## Supplementary tables for "Evolutionary and phenotypic characterization of spike mutations in a new SARS-CoV-2 Lineage reveals two Variants of Interest": Supplementary_table_5.tsv (part 21 of 95)

strain	virus	gisaid_epi_isl	genbank_accession	date	region	country	division	location	region_exposure	country_exposure	division_exposure	segment	length	host	age	sex	Nextstrain_clade	pangolin_lineage	GISAID_clade	originating_lab	submitting_lab	authors	url	title	paper_url	date_submitted
England/ALDP-9DA024/2020	ncov	EPI_ISL_576837	?	2020-09-18	Europe	United Kingdom	England		Europe	United Kingdom	England	genome	29818	Human	?	?	20A.EU1	B.1.177	GV	Oxford Viromics, NDM, University of Oxford; Oxford University Hospitals; Basingstoke and North Hampshire Hospital	COVID-19 Genomics UK (COG-UK) Consortium	Tanya Golubchik et al	https://www.gisaid.org	?	?	12/10/2020
England/ALDP-9DA033/2020	ncov	EPI_ISL_576838	?	2020-09-18	Europe	United Kingdom	England		Europe	United Kingdom	England	genome	29903	Human	?	?	20A.EU1	B.1.177	GV	Oxford Viromics, NDM, University of Oxford; Oxford University Hospitals; Basingstoke and North Hampshire Hospital	COVID-19 Genomics UK (COG-UK) Consortium	Tanya Golubchik et al	https://www.gisaid.org	?	?	12/10/2020
England/ALDP-9DA042/2020	ncov	EPI_ISL_576839	?	2020-09-18	Europe	United Kingdom	England		Europe	United Kingdom	England	genome	29903	Human	?	?	20B	B.1.1.255	GR	Oxford Viromics, NDM, University of Oxford; Oxford University Hospitals; Basingstoke and North Hampshire Hospital	COVID-19 Genomics UK (COG-UK) Consortium	Tanya Golubchik et al	https://www.gisaid.org	?	?	12/10/2020
England/ALDP-9DA060/2020	ncov	EPI_ISL_576840	?	2020-09-18	Europe	United Kingdom	England		Europe	United Kingdom	England	genome	29903	Human	?	?	20B	B.1.1.1	GR	Oxford Viromics, NDM, University of Oxford; Oxford University Hospitals; Basingstoke and North Hampshire Hospital	COVID-19 Genomics UK (COG-UK) Consortium	Tanya Golubchik et al	https://www.gisaid.org	?	?	12/10/2020
England/ALDP-9DA07F/2020	ncov	EPI_ISL_576841	?	2020-09-18	Europe	United Kingdom	England		Europe	United Kingdom	England	genome	29903	Human	?	?	20A.EU1	B.1.177	GV	Oxford Viromics, NDM, University of Oxford; Oxford University Hospitals; Basingstoke and North Hampshire Hospital	COVID-19 Genomics UK (COG-UK) Consortium	Tanya Golubchik et al	https://www.gisaid.org	?	?	12/10/2020
England/ALDP-9DA08E/2020	ncov	EPI_ISL_576842	?	2020-09-18	Europe	United Kingdom	England		Europe	United Kingdom	England	genome	29903	Human	?	?	20A.EU1	B.1.177	GV	Oxford Viromics, NDM, University of Oxford; Oxford University Hospitals; Basingstoke and North Hampshire Hospital	COVID-19 Genomics UK (COG-UK) Consortium	Tanya Golubchik et al	https://www.gisaid.org	?	?	12/10/2020
England/ALDP-9DA0BB/2020	ncov	EPI_ISL_576843	?	2020-09-18	Europe	United Kingdom	England		Europe	United Kingdom	England	genome	29903	Human	?	?	20A.EU1	B.1.177	GV	Oxford Viromics, NDM, University of Oxford; Oxford University Hospitals; Basingstoke and North Hampshire Hospital	COVID-19 Genomics UK (COG-UK) Consortium	Tanya Golubchik et al	https://www.gisaid.org	?	?	12/10/2020
England/ALDP-9DA0D9/2020	ncov	EPI_ISL_576844	?	2020-09-18	Europe	United Kingdom	England		Europe	United Kingdom	England	genome	29903	Human	?	?	20B	B.1.1.307	GR	Oxford Viromics, NDM, University of Oxford; Oxford University Hospitals; Basingstoke and North Hampshire Hospital	COVID-19 Genomics UK (COG-UK) Consortium	Tanya Golubchik et al	https://www.gisaid.org	?	?	12/10/2020
England/ALDP-9DA0E8/2020	ncov	EPI_ISL_576845	?	2020-09-18	Europe	United Kingdom	England		Europe	United Kingdom	England	genome	29902	Human	?	?	20A.EU1	B.1.177	GV	Oxford Viromics, NDM, University of Oxford; Oxford University Hospitals; Basingstoke and North Hampshire Hospital	COVID-19 Genomics UK (COG-UK) Consortium	Tanya Golubchik et al	https://www.gisaid.org	?	?	12/10/2020
England/ALDP-9DA0F7/2020	ncov	EPI_ISL_576846	?	2020-09-18	Europe	United Kingdom	England		Europe	United Kingdom	England	genome	29903	Human	?	?	20B	B.1.1.67	GR	Oxford Viromics, NDM, University of Oxford; Oxford University Hospitals; Basingstoke and North Hampshire Hospital	COVID-19 Genomics UK (COG-UK) Consortium	Tanya Golubchik et al	https://www.gisaid.org	?	?	12/10/2020
England/ALDP-9DA103/2020	ncov	EPI_ISL_576847	?	2020-09-18	Europe	United Kingdom	England		Europe	United Kingdom	England	genome	29903	Human	?	?	20B	B.1.1.67	GR	Oxford Viromics, NDM, University of Oxford; Oxford University Hospitals; Basingstoke and North Hampshire Hospital	COVID-19 Genomics UK (COG-UK) Consortium	Tanya Golubchik et al	https://www.gisaid.org	?	?	12/10/2020
England/ALDP-9DA112/2020	ncov	EPI_ISL_576848	?	2020-09-18	Europe	United Kingdom	England		Europe	United Kingdom	England	genome	29869	Human	?	?	20A.EU1	B.1.177	GV	Oxford Viromics, NDM, University of Oxford; Oxford University Hospitals; Basingstoke and North Hampshire Hospital	COVID-19 Genomics UK (COG-UK) Consortium	Tanya Golubchik et al	https://www.gisaid.org	?	?	12/10/2020
England/ALDP-9DA121/2020	ncov	EPI_ISL_576849	?	2020-09-18	Europe	United Kingdom	England		Europe	United Kingdom	England	genome	29889	Human	?	?	20A.EU1	B.1.177	GV	Oxford Viromics, NDM, University of Oxford; Oxford University Hospitals; Basingstoke and North Hampshire Hospital	COVID-19 Genomics UK (COG-UK) Consortium	Tanya Golubchik et al	https://www.gisaid.org	?	?	12/10/2020
England/ALDP-9DA130/2020	ncov	EPI_ISL_576850	?	2020-09-18	Europe	United Kingdom	England		Europe	United Kingdom	England	genome	29900	Human	?	?	20B	B.1.1.307	GR	Oxford Viromics, NDM, University of Oxford; Oxford University Hospitals; Basingstoke and North Hampshire Hospital	COVID-19 Genomics UK (COG-UK) Consortium	Tanya Golubchik et al	https://www.gisaid.org	?	?	12/10/2020
England/ALDP-9DA14F/2020	ncov	EPI_ISL_576851	?	2020-09-18	Europe	United Kingdom	England		Europe	United Kingdom	England	genome	29903	Human	?	?	20A.EU1	B.1.177	GV	Oxford Viromics, NDM, University of Oxford; Oxford University Hospitals; Basingstoke and North Hampshire Hospital	COVID-19 Genomics UK (COG-UK) Consortium	Tanya Golubchik et al	https://www.gisaid.org	?	?	12/10/2020
England/ALDP-9DA15E/2020	ncov	EPI_ISL_576852	?	2020-09-18	Europe	United Kingdom	England		Europe	United Kingdom	England	genome	29903	Human	?	?	20B	B.1.1.311	GR	Oxford Viromics, NDM, University of Oxford; Oxford University Hospitals; Basingstoke and North Hampshire Hospital	COVID-19 Genomics UK (COG-UK) Consortium	Tanya Golubchik et al	https://www.gisaid.org	?	?	12/10/2020
England/ALDP-9DA16D/2020	ncov	EPI_ISL_576853	?	2020-09-18	Europe	United Kingdom	England		Europe	United Kingdom	England	genome	29898	Human	?	?	20B	B.1.1.286	GR	Oxford Viromics, NDM, University of Oxford; Oxford University Hospitals; Basingstoke and North Hampshire Hospital	COVID-19 Genomics UK (COG-UK) Consortium	Tanya Golubchik et al	https://www.gisaid.org	?	?	12/10/2020
England/ALDP-9DA17C/2020	ncov	EPI_ISL_576854	?	2020-09-18	Europe	United Kingdom	England		Europe	United Kingdom	England	genome	29903	Human	?	?	20B	B.1.1.315	GR	Oxford Viromics, NDM, University of Oxford; Oxford University Hospitals; Basingstoke and North Hampshire Hospital	COVID-19 Genomics UK (COG-UK) Consortium	Tanya Golubchik et al	https://www.gisaid.org	?	?	12/10/2020
England/ALDP-9DA18B/2020	ncov	EPI_ISL_576855	?	2020-09-18	Europe	United Kingdom	England		Europe	United Kingdom	England	genome	29901	Human	?	?	20A.EU1	B.1.177.11	GV	Oxford Viromics, NDM, University of Oxford; Oxford University Hospitals; Basingstoke and North Hampshire Hospital	COVID-19 Genomics UK (COG-UK) Consortium	Tanya Golubchik et al	https://www.gisaid.org	?	?	12/10/2020
England/ALDP-9DA19A/2020	ncov	EPI_ISL_576856	?	2020-09-18	Europe	United Kingdom	England		Europe	United Kingdom	England	genome	29903	Human	?	?	20B	B.1.1.311	GR	Oxford Viromics, NDM, University of Oxford; Oxford University Hospitals; Basingstoke and North Hampshire Hospital	COVID-19 Genomics UK (COG-UK) Consortium	Tanya Golubchik et al	https://www.gisaid.org	?	?	12/10/2020
England/ALDP-9DA22E/2020	ncov	EPI_ISL_576857	?	2020-09-19	Europe	United Kingdom	England		Europe	United Kingdom	England	genome	29867	Human	?	?	20B	B.1.1.1	GR	Oxford Viromics, NDM, University of Oxford; Oxford University Hospitals; Basingstoke and North Hampshire Hospital	COVID-19 Genomics UK (COG-UK) Consortium	Tanya Golubchik et al	https://www.gisaid.org	?	?	12/10/2020
England/ALDP-9DA24C/2020	ncov	EPI_ISL_576858	?	2020-09-18	Europe	United Kingdom	England		Europe	United Kingdom	England	genome	29858	Human	?	?	20B	B.1.1.37	GR	Oxford Viromics, NDM, University of Oxford; Oxford University Hospitals; Basingstoke and North Hampshire Hospital	COVID-19 Genomics UK (COG-UK) Consortium	Tanya Golubchik et al	https://www.gisaid.org	?	?	12/10/2020
England/ALDP-9DA25B/2020	ncov	EPI_ISL_576859	?	2020-09-18	Europe	United Kingdom	England		Europe	United Kingdom	England	genome	29898	Human	?	?	20A.EU1	B.1.177.4	GV	Oxford Viromics, NDM, University of Oxford; Oxford University Hospitals; Basingstoke and North Hampshire Hospital	COVID-19 Genomics UK (COG-UK) Consortium	Tanya Golubchik et al	https://www.gisaid.org	?	?	12/10/2020
England/ALDP-9DA297/2020	ncov	EPI_ISL_576860	?	2020-09-18	Europe	United Kingdom	England		Europe	United Kingdom	England	genome	29901	Human	?	?	20B	B.1.1.311	GR	Oxford Viromics, NDM, University of Oxford; Oxford University Hospitals; Basingstoke and North Hampshire Hospital	COVID-19 Genomics UK (COG-UK) Consortium	Tanya Golubchik et al	https://www.gisaid.org	?	?	12/10/2020
England/ALDP-9DA2D3/2020	ncov	EPI_ISL_576861	?	2020-09-18	Europe	United Kingdom	England		Europe	United Kingdom	England	genome	29903	Human	?	?	20B	B.1.1.315	GR	Oxford Viromics, NDM, University of Oxford; Oxford University Hospitals; Basingstoke and North Hampshire Hospital	COVID-19 Genomics UK (COG-UK) Consortium	Tanya Golubchik et al	https://www.gisaid.org	?	?	12/10/2020
England/ALDP-9DA2F1/2020	ncov	EPI_ISL_576862	?	2020-09-18	Europe	United Kingdom	England		Europe	United Kingdom	England	genome	29903	Human	?	?	20B	B.1.1.311	GR	Oxford Viromics, NDM, University of Oxford; Oxford University Hospitals; Basingstoke and North Hampshire Hospital	COVID-19 Genomics UK (COG-UK) Consortium	Tanya Golubchik et al	https://www.gisaid.org	?	?	12/10/2020
England/ALDP-9DA31C/2020	ncov	EPI_ISL_576863	?	2020-09-18	Europe	United Kingdom	England		Europe	United Kingdom	England	genome	29903	Human	?	?	20B	B.1.1.286	GR	Oxford Viromics, NDM, University of Oxford; Oxford University Hospitals; Basingstoke and North Hampshire Hospital	COVID-19 Genomics UK (COG-UK) Consortium	Tanya Golubchik et al	https://www.gisaid.org	?	?	12/10/2020
England/ALDP-9DA349/2020	ncov	EPI_ISL_576864	?	2020-09-18	Europe	United Kingdom	England		Europe	United Kingdom	England	genome	29903	Human	?	?	20A.EU1	B.1.177.2	GV	Oxford Viromics, NDM, University of Oxford; Oxford University Hospitals; Basingstoke and North Hampshire Hospital	COVID-19 Genomics UK (COG-UK) Consortium	Tanya Golubchik et al	https://www.gisaid.org	?	?	12/10/2020
England/ALDP-9DA358/2020	ncov	EPI_ISL_576865	?	2020-09-18	Europe	United Kingdom	England		Europe	United Kingdom	England	genome	29903	Human	?	?	20B	B.1.1.279	GR	Oxford Viromics, NDM, University of Oxford; Oxford University Hospitals; Basingstoke and North Hampshire Hospital	COVID-19 Genomics UK (COG-UK) Consortium	Tanya Golubchik et al	https://www.gisaid.org	?	?	12/10/2020
England/ALDP-9DA376/2020	ncov	EPI_ISL_576866	?	2020-09-18	Europe	United Kingdom	England		Europe	United Kingdom	England	genome	29903	Human	?	?	20B	B.1.1.311	GR	Oxford Viromics, NDM, University of Oxford; Oxford University Hospitals; Basingstoke and North Hampshire Hospital	COVID-19 Genomics UK (COG-UK) Consortium	Tanya Golubchik et al	https://www.gisaid.org	?	?	12/10/2020
England/ALDP-9DA385/2020	ncov	EPI_ISL_576867	?	2020-09-18	Europe	United Kingdom	England		Europe	United Kingdom	England	genome	29903	Human	?	?	20B	B.1.1	GR	Oxford Viromics, NDM, University of Oxford; Oxford University Hospitals; Basingstoke and North Hampshire Hospital	COVID-19 Genomics UK (COG-UK) Consortium	Tanya Golubchik et al	https://www.gisaid.org	?	?	12/10/2020
England/ALDP-9DA3A3/2020	ncov	EPI_ISL_576868	?	2020-09-18	Europe	United Kingdom	England		Europe	United Kingdom	England	genome	29903	Human	?	?	20B	B.1.1.279	GR	Oxford Viromics, NDM, University of Oxford; Oxford University Hospitals; Basingstoke and North Hampshire Hospital	COVID-19 Genomics UK (COG-UK) Consortium	Tanya Golubchik et al	https://www.gisaid.org	?	?	12/10/2020
England/ALDP-9DA3B2/2020	ncov	EPI_ISL_576869	?	2020-09-18	Europe	United Kingdom	England		Europe	United Kingdom	England	genome	29903	Human	?	?	20B	B.1.1.279	GR	Oxford Viromics, NDM, University of Oxford; Oxford University Hospitals; Basingstoke and North Hampshire Hospital	COVID-19 Genomics UK (COG-UK) Consortium	Tanya Golubchik et al	https://www.gisaid.org	?	?	12/10/2020
England/ALDP-9DA3C1/2020	ncov	EPI_ISL_576870	?	2020-09-18	Europe	United Kingdom	England		Europe	United Kingdom	England	genome	29903	Human	?	?	20A	B.1.36.17	GH	Oxford Viromics, NDM, University of Oxford; Oxford University Hospitals; Basingstoke and North Hampshire Hospital	COVID-19 Genomics UK (COG-UK) Consortium	Tanya Golubchik et al	https://www.gisaid.org	?	?	12/10/2020
England/ALDP-9DA419/2020	ncov	EPI_ISL_576871	?	2020-09-18	Europe	United Kingdom	England		Europe	United Kingdom	England	genome	29903	Human	?	?	20A	B.1.258.3	G	Oxford Viromics, NDM, University of Oxford; Oxford University Hospitals; Basingstoke and North Hampshire Hospital	COVID-19 Genomics UK (COG-UK) Consortium	Tanya Golubchik et al	https://www.gisaid.org	?	?	12/10/2020
England/ALDP-9DA437/2020	ncov	EPI_ISL_576872	?	2020-09-18	Europe	United Kingdom	England		Europe	United Kingdom	England	genome	29903	Human	?	?	20B	B.1.1.1	GR	Oxford Viromics, NDM, University of Oxford; Oxford University Hospitals; Basingstoke and North Hampshire Hospital	COVID-19 Genomics UK (COG-UK) Consortium	Tanya Golubchik et al	https://www.gisaid.org	?	?	12/10/2020
England/ALDP-9DA446/2020	ncov	EPI_ISL_576873	?	2020-09-18	Europe	United Kingdom	England		Europe	United Kingdom	England	genome	29873	Human	?	?	20A.EU1	B.1.177	GV	Oxford Viromics, NDM, University of Oxford; Oxford University Hospitals; Basingstoke and North Hampshire Hospital	COVID-19 Genomics UK (COG-UK) Consortium	Tanya Golubchik et al	https://www.gisaid.org	?	?	12/10/2020
England/ALDP-9DA455/2020	ncov	EPI_ISL_576874	?	2020-09-18	Europe	United Kingdom	England		Europe	United Kingdom	England	genome	29903	Human	?	?	20B	B.1.1.37	GR	Oxford Viromics, NDM, University of Oxford; Oxford University Hospitals; Basingstoke and North Hampshire Hospital	COVID-19 Genomics UK (COG-UK) Consortium	Tanya Golubchik et al	https://www.gisaid.org	?	?	12/10/2020
England/ALDP-9DA464/2020	ncov	EPI_ISL_576875	?	2020-09-18	Europe	United Kingdom	England		Europe	United Kingdom	England	genome	29878	Human	?	?	20B	B.1.1.311	GR	Oxford Viromics, NDM, University of Oxford; Oxford University Hospitals; Basingstoke and North Hampshire Hospital	COVID-19 Genomics UK (COG-UK) Consortium	Tanya Golubchik et al	https://www.gisaid.org	?	?	12/10/2020
England/ALDP-9DA4A0/2020	ncov	EPI_ISL_576876	?	2020-09-18	Europe	United Kingdom	England		Europe	United Kingdom	England	genome	29901	Human	?	?	20A	B.1.160.4	GH	Oxford Viromics, NDM, University of Oxford; Oxford University Hospitals; Basingstoke and North Hampshire Hospital	COVID-19 Genomics UK (COG-UK) Consortium	Tanya Golubchik et al	https://www.gisaid.org	?	?	12/10/2020
England/ALDP-9E56CA/2020	ncov	EPI_ISL_589295	?	2020-09-24	Europe	United Kingdom	England		Europe	United Kingdom	England	genome	29779	Human	?	?	20A.EU1	B.1.177.16	GV	Lighthouse Lab in Alderley Park	Wellcome Sanger Institute for the COVID-19 Genomics UK (COG-UK) consortium	Jacquelyn Wynn et al	https://www.gisaid.org	?	?	20/10/2020
England/ALDP-9E56D9/2020	ncov	EPI_ISL_589494	?	2020-09-24	Europe	United Kingdom	England		Europe	United Kingdom	England	genome	29782	Human	?	?	20B	B.1.1.37	GR	Lighthouse Lab in Alderley Park	Wellcome Sanger Institute for the COVID-19 Genomics UK (COG-UK) consortium	Jacquelyn Wynn et al	https://www.gisaid.org	?	?	20/10/2020
England/ALDP-9E56E8/2020	ncov	EPI_ISL_589282	?	2020-09-24	Europe	United Kingdom	England		Europe	United Kingdom	England	genome	29782	Human	?	?	20A.EU1	B.1.177.17	GV	Lighthouse Lab in Alderley Park	Wellcome Sanger Institute for the COVID-19 Genomics UK (COG-UK) consortium	Jacquelyn Wynn et al	https://www.gisaid.org	?	?	20/10/2020
England/ALDP-9E56F7/2020	ncov	EPI_ISL_589472	?	2020-09-24	Europe	United Kingdom	England		Europe	United Kingdom	England	genome	29782	Human	?	?	20B	B.1.1.255	GR	Lighthouse Lab in Alderley Park	Wellcome Sanger Institute for the COVID-19 Genomics UK (COG-UK) consortium	Jacquelyn Wynn et al	https://www.gisaid.org	?	?	20/10/2020
England/ALDP-9E5703/2020	ncov	EPI_ISL_589367	?	2020-09-24	Europe	United Kingdom	England		Europe	United Kingdom	England	genome	29782	Human	?	?	20A.EU1	B.1.177.17	GV	Lighthouse Lab in Alderley Park	Wellcome Sanger Institute for the COVID-19 Genomics UK (COG-UK) consortium	Jacquelyn Wynn et al	https://www.gisaid.org	?	?	20/10/2020
England/ALDP-9E5712/2020	ncov	EPI_ISL_589530	?	2020-09-24	Europe	United Kingdom	England		Europe	United Kingdom	England	genome	29782	Human	?	?	20B	B.1.1.315	GR	Lighthouse Lab in Alderley Park	Wellcome Sanger Institute for the COVID-19 Genomics UK (COG-UK) consortium	Jacquelyn Wynn et al	https://www.gisaid.org	?	?	20/10/2020
England/ALDP-9E5721/2020	ncov	EPI_ISL_589341	?	2020-09-24	Europe	United Kingdom	England		Europe	United Kingdom	England	genome	29782	Human	?	?	20B	B.1.1.37	GR	Lighthouse Lab in Alderley Park	Wellcome Sanger Institute for the COVID-19 Genomics UK (COG-UK) consortium	Jacquelyn Wynn et al	https://www.gisaid.org	?	?	20/10/2020
England/ALDP-9E576D/2020	ncov	EPI_ISL_589357	?	2020-09-24	Europe	United Kingdom	England		Europe	United Kingdom	England	genome	29782	Human	?	?	20A.EU1	B.1.177	GV	Lighthouse Lab in Alderley Park	Wellcome Sanger Institute for the COVID-19 Genomics UK (COG-UK) consortium	Jacquelyn Wynn et al	https://www.gisaid.org	?	?	20/10/2020
England/ALDP-9E577C/2020	ncov	EPI_ISL_589503	?	2020-09-24	Europe	United Kingdom	England		Europe	United Kingdom	England	genome	29782	Human	?	?	20A.EU1	B.1.177	GV	Lighthouse Lab in Alderley Park	Wellcome Sanger Institute for the COVID-19 Genomics UK (COG-UK) consortium	Jacquelyn Wynn et al	https://www.gisaid.org	?	?	20/10/2020
England/ALDP-9E578B/2020	ncov	EPI_ISL_589373	?	2020-09-24	Europe	United Kingdom	England		Europe	United Kingdom	England	genome	29782	Human	?	?	20A.EU1	B.1.177.4	GV	Lighthouse Lab in Alderley Park	Wellcome Sanger Institute for the COVID-19 Genomics UK (COG-UK) consortium	Jacquelyn Wynn et al	https://www.gisaid.org	?	?	20/10/2020
England/ALDP-9E579A/2020	ncov	EPI_ISL_589412	?	2020-09-24	Europe	United Kingdom	England		Europe	United Kingdom	England	genome	29779	Human	?	?	20B	B.1.1.50	GR	Lighthouse Lab in Alderley Park	Wellcome Sanger Institute for the COVID-19 Genomics UK (COG-UK) consortium	Jacquelyn Wynn et al	https://www.gisaid.org	?	?	20/10/2020
England/ALDP-9E57A9/2020	ncov	EPI_ISL_589337	?	2020-09-24	Europe	United Kingdom	England		Europe	United Kingdom	England	genome	29782	Human	?	?	20B	B.1.1.308	GR	Lighthouse Lab in Alderley Park	Wellcome Sanger Institute for the COVID-19 Genomics UK (COG-UK) consortium	Jacquelyn Wynn et al	https://www.gisaid.org	?	?	20/10/2020
England/ALDP-9E57B8/2020	ncov	EPI_ISL_589532	?	2020-09-24	Europe	United Kingdom	England		Europe	United Kingdom	England	genome	29782	Human	?	?	20A.EU1	B.1.177.4	GV	Lighthouse Lab in Alderley Park	Wellcome Sanger Institute for the COVID-19 Genomics UK (COG-UK) consortium	Jacquelyn Wynn et al	https://www.gisaid.org	?	?	20/10/2020
England/ALDP-9E57C7/2020	ncov	EPI_ISL_589354	?	2020-09-24	Europe	United Kingdom	England		Europe	United Kingdom	England	genome	29782	Human	?	?	20B	B.1.1.311	GR	Lighthouse Lab in Alderley Park	Wellcome Sanger Institute for the COVID-19 Genomics UK (COG-UK) consortium	Jacquelyn Wynn et al	https://www.gisaid.org	?	?	20/10/2020
England/ALDP-9E57D6/2020	ncov	EPI_ISL_589429	?	2020-09-24	Europe	United Kingdom	England		Europe	United Kingdom	England	genome	29782	Human	?	?	20B	B.1.1.255	GR	Lighthouse Lab in Alderley Park	Wellcome Sanger Institute for the COVID-19 Genomics UK (COG-UK) consortium	Jacquelyn Wynn et al	https://www.gisaid.org	?	?	20/10/2020
England/ALDP-9E57E5/2020	ncov	EPI_ISL_589533	?	2020-09-24	Europe	United Kingdom	England		Europe	United Kingdom	England	genome	29782	Human	?	?	20A.EU1	B.1.177.4	GV	Lighthouse Lab in Alderley Park	Wellcome Sanger Institute for the COVID-19 Genomics UK (COG-UK) consortium	Jacquelyn Wynn et al	https://www.gisaid.org	?	?	20/10/2020
England/ALDP-9E57F4/2020	ncov	EPI_ISL_589378	?	2020-09-24	Europe	United Kingdom	England		Europe	United Kingdom	England	genome	29782	Human	?	?	20A.EU1	B.1.177.4	GV	Lighthouse Lab in Alderley Park	Wellcome Sanger Institute for the COVID-19 Genomics UK (COG-UK) consortium	Jacquelyn Wynn et al	https://www.gisaid.org	?	?	20/10/2020
England/ALDP-9E5800/2020	ncov	EPI_ISL_589269	?	2020-09-24	Europe	United Kingdom	England		Europe	United Kingdom	England	genome	29782	Human	?	?	20B	B.1.1.311	GR	Lighthouse Lab in Alderley Park	Wellcome Sanger Institute for the COVID-19 Genomics UK (COG-UK) consortium	Jacquelyn Wynn et al	https://www.gisaid.org	?	?	20/10/2020
England/ALDP-9E581F/2020	ncov	EPI_ISL_589571	?	2020-09-24	Europe	United Kingdom	England		Europe	United Kingdom	England	genome	29782	Human	?	?	20A.EU1	B.1.177.4	GV	Lighthouse Lab in Alderley Park	Wellcome Sanger Institute for the COVID-19 Genomics UK (COG-UK) consortium	Jacquelyn Wynn et al	https://www.gisaid.org	?	?	20/10/2020
England/ALDP-9E582E/2020	ncov	EPI_ISL_589278	?	2020-09-24	Europe	United Kingdom	England		Europe	United Kingdom	England	genome	29782	Human	?	?	20A.EU1	B.1.177.4	GV	Lighthouse Lab in Alderley Park	Wellcome Sanger Institute for the COVID-19 Genomics UK (COG-UK) consortium	Jacquelyn Wynn et al	https://www.gisaid.org	?	?	20/10/2020
England/ALDP-9E583D/2020	ncov	EPI_ISL_589488	?	2020-09-24	Europe	United Kingdom	England		Europe	United Kingdom	England	genome	29782	Human	?	?	20B	B.1.1.279	GR	Lighthouse Lab in Alderley Park	Wellcome Sanger Institute for the COVID-19 Genomics UK (COG-UK) consortium	Jacquelyn Wynn et al	https://www.gisaid.org	?	?	20/10/2020
England/ALDP-9E584C/2020	ncov	EPI_ISL_589385	?	2020-09-24	Europe	United Kingdom	England		Europe	United Kingdom	England	genome	29776	Human	?	?	20A	B.1.258	G	Lighthouse Lab in Alderley Park	Wellcome Sanger Institute for the COVID-19 Genomics UK (COG-UK) consortium	Jacquelyn Wynn et al	https://www.gisaid.org	?	?	20/10/2020
England/ALDP-9E585B/2020	ncov	EPI_ISL_589484	?	2020-09-24	Europe	United Kingdom	England		Europe	United Kingdom	England	genome	29782	Human	?	?	20A.EU1	B.1.177	GV	Lighthouse Lab in Alderley Park	Wellcome Sanger Institute for the COVID-19 Genomics UK (COG-UK) consortium	Jacquelyn Wynn et al	https://www.gisaid.org	?	?	20/10/2020
England/ALDP-9E586A/2020	ncov	EPI_ISL_589370	?	2020-09-24	Europe	United Kingdom	England		Europe	United Kingdom	England	genome	29782	Human	?	?	20A	B.1.221	G	Lighthouse Lab in Alderley Park	Wellcome Sanger Institute for the COVID-19 Genomics UK (COG-UK) consortium	Jacquelyn Wynn et al	https://www.gisaid.org	?	?	20/10/2020
England/ALDP-9E5879/2020	ncov	EPI_ISL_589349	?	2020-09-24	Europe	United Kingdom	England		Europe	United Kingdom	England	genome	29782	Human	?	?	20B	B.1.1.37	GR	Lighthouse Lab in Alderley Park	Wellcome Sanger Institute for the COVID-19 Genomics UK (COG-UK) consortium	Jacquelyn Wynn et al	https://www.gisaid.org	?	?	20/10/2020
England/ALDP-9E5888/2020	ncov	EPI_ISL_589270	?	2020-09-24	Europe	United Kingdom	England		Europe	United Kingdom	England	genome	29782	Human	?	?	20B	B.1.1.307	GR	Lighthouse Lab in Alderley Park	Wellcome Sanger Institute for the COVID-19 Genomics UK (COG-UK) consortium	Jacquelyn Wynn et al	https://www.gisaid.org	?	?	20/10/2020
England/ALDP-9E5897/2020	ncov	EPI_ISL_589420	?	2020-09-24	Europe	United Kingdom	England		Europe	United Kingdom	England	genome	29782	Human	?	?	20B	B.1.1.307	GR	Lighthouse Lab in Alderley Park	Wellcome Sanger Institute for the COVID-19 Genomics UK (COG-UK) consortium	Jacquelyn Wynn et al	https://www.gisaid.org	?	?	20/10/2020
England/ALDP-9E58A6/2020	ncov	EPI_ISL_589276	?	2020-09-24	Europe	United Kingdom	England		Europe	United Kingdom	England	genome	29776	Human	?	?	20A	B.1.258	G	Lighthouse Lab in Alderley Park	Wellcome Sanger Institute for the COVID-19 Genomics UK (COG-UK) consortium	Jacquelyn Wynn et al	https://www.gisaid.org	?	?	20/10/2020
England/ALDP-9E58B5/2020	ncov	EPI_ISL_589328	?	2020-09-24	Europe	United Kingdom	England		Europe	United Kingdom	England	genome	29782	Human	?	?	20B	B.1.1.37	GR	Lighthouse Lab in Alderley Park	Wellcome Sanger Institute for the COVID-19 Genomics UK (COG-UK) consortium	Jacquelyn Wynn et al	https://www.gisaid.org	?	?	20/10/2020
England/ALDP-9E58C4/2020	ncov	EPI_ISL_589509	?	2020-09-24	Europe	United Kingdom	England		Europe	United Kingdom	England	genome	29782	Human	?	?	20A.EU1	B.1.177	GV	Lighthouse Lab in Alderley Park	Wellcome Sanger Institute for the COVID-19 Genomics UK (COG-UK) consortium	Jacquelyn Wynn et al	https://www.gisaid.org	?	?	20/10/2020
England/ALDP-9E58D3/2020	ncov	EPI_ISL_589508	?	2020-09-24	Europe	United Kingdom	England		Europe	United Kingdom	England	genome	29782	Human	?	?	20A.EU1	B.1.177	GV	Lighthouse Lab in Alderley Park	Wellcome Sanger Institute for the COVID-19 Genomics UK (COG-UK) consortium	Jacquelyn Wynn et al	https://www.gisaid.org	?	?	20/10/2020
England/ALDP-9E58E2/2020	ncov	EPI_ISL_589359	?	2020-09-24	Europe	United Kingdom	England		Europe	United Kingdom	England	genome	29782	Human	?	?	20A.EU1	B.1.177	GV	Lighthouse Lab in Alderley Park	Wellcome Sanger Institute for the COVID-19 Genomics UK (COG-UK) consortium	Jacquelyn Wynn et al	https://www.gisaid.org	?	?	20/10/2020
England/ALDP-9E58F1/2020	ncov	EPI_ISL_589414	?	2020-09-24	Europe	United Kingdom	England		Europe	United Kingdom	England	genome	29782	Human	?	?	20A.EU1	B.1.177	GV	Lighthouse Lab in Alderley Park	Wellcome Sanger Institute for the COVID-19 Genomics UK (COG-UK) consortium	Jacquelyn Wynn et al	https://www.gisaid.org	?	?	20/10/2020
England/ALDP-9E590D/2020	ncov	EPI_ISL_589324	?	2020-09-24	Europe	United Kingdom	England		Europe	United Kingdom	England	genome	29782	Human	?	?	20A.EU1	B.1.177	GV	Lighthouse Lab in Alderley Park	Wellcome Sanger Institute for the COVID-19 Genomics UK (COG-UK) consortium	Jacquelyn Wynn et al	https://www.gisaid.org	?	?	20/10/2020
England/ALDP-9E591C/2020	ncov	EPI_ISL_589481	?	2020-09-24	Europe	United Kingdom	England		Europe	United Kingdom	England	genome	29782	Human	?	?	20A.EU1	B.1.177	GV	Lighthouse Lab in Alderley Park	Wellcome Sanger Institute for the COVID-19 Genomics UK (COG-UK) consortium	Jacquelyn Wynn et al	https://www.gisaid.org	?	?	20/10/2020
England/ALDP-9E592B/2020	ncov	EPI_ISL_589466	?	2020-09-24	Europe	United Kingdom	England		Europe	United Kingdom	England	genome	29782	Human	?	?	20A.EU1	B.1.177	GV	Lighthouse Lab in Alderley Park	Wellcome Sanger Institute for the COVID-19 Genomics UK (COG-UK) consortium	Jacquelyn Wynn et al	https://www.gisaid.org	?	?	20/10/2020
England/ALDP-9E593A/2020	ncov	EPI_ISL_589478	?	2020-09-24	Europe	United Kingdom	England		Europe	United Kingdom	England	genome	29782	Human	?	?	20A.EU1	B.1.177	GV	Lighthouse Lab in Alderley Park	Wellcome Sanger Institute for the COVID-19 Genomics UK (COG-UK) consortium	Jacquelyn Wynn et al	https://www.gisaid.org	?	?	20/10/2020
England/ALDP-9E5949/2020	ncov	EPI_ISL_589452	?	2020-09-24	Europe	United Kingdom	England		Europe	United Kingdom	England	genome	29782	Human	?	?	20B	B.1.1.286	GR	Lighthouse Lab in Alderley Park	Wellcome Sanger Institute for the COVID-19 Genomics UK (COG-UK) consortium	Jacquelyn Wynn et al	https://www.gisaid.org	?	?	20/10/2020
England/ALDP-9E5958/2020	ncov	EPI_ISL_589398	?	2020-09-24	Europe	United Kingdom	England		Europe	United Kingdom	England	genome	29782	Human	?	?	20A	B.1.160.4	GH	Lighthouse Lab in Alderley Park	Wellcome Sanger Institute for the COVID-19 Genomics UK (COG-UK) consortium	Jacquelyn Wynn et al	https://www.gisaid.org	?	?	20/10/2020
England/ALDP-9E5967/2020	ncov	EPI_ISL_589381	?	2020-09-24	Europe	United Kingdom	England		Europe	United Kingdom	England	genome	29782	Human	?	?	20B	B.1.1.37	GR	Lighthouse Lab in Alderley Park	Wellcome Sanger Institute for the COVID-19 Genomics UK (COG-UK) consortium	Jacquelyn Wynn et al	https://www.gisaid.org	?	?	20/10/2020
England/ALDP-9E5976/2020	ncov	EPI_ISL_589431	?	2020-09-24	Europe	United Kingdom	England		Europe	United Kingdom	England	genome	29779	Human	?	?	20B	B.1.1.37	GR	Lighthouse Lab in Alderley Park	Wellcome Sanger Institute for the COVID-19 Genomics UK (COG-UK) consortium	Jacquelyn Wynn et al	https://www.gisaid.org	?	?	20/10/2020
England/ALDP-9E5985/2020	ncov	EPI_ISL_589394	?	2020-09-24	Europe	United Kingdom	England		Europe	United Kingdom	England	genome	29782	Human	?	?	20A.EU1	B.1.177	GV	Lighthouse Lab in Alderley Park	Wellcome Sanger Institute for the COVID-19 Genomics UK (COG-UK) consortium	Jacquelyn Wynn et al	https://www.gisaid.org	?	?	20/10/2020
England/ALDP-9E5994/2020	ncov	EPI_ISL_589539	?	2020-09-24	Europe	United Kingdom	England		Europe	United Kingdom	England	genome	29782	Human	?	?	20B	B.1.1.279	GR	Lighthouse Lab in Alderley Park	Wellcome Sanger Institute for the COVID-19 Genomics UK (COG-UK) consortium	Jacquelyn Wynn et al	https://www.gisaid.org	?	?	20/10/2020
England/ALDP-9E59A3/2020	ncov	EPI_ISL_589348	?	2020-09-24	Europe	United Kingdom	England		Europe	United Kingdom	England	genome	29733	Human	?	?	20B	B.1.1.311	GR	Lighthouse Lab in Alderley Park	Wellcome Sanger Institute for the COVID-19 Genomics UK (COG-UK) consortium	Jacquelyn Wynn et al	https://www.gisaid.org	?	?	20/10/2020
England/ALDP-9E59B2/2020	ncov	EPI_ISL_589294	?	2020-09-24	Europe	United Kingdom	England		Europe	United Kingdom	England	genome	29782	Human	?	?	20B	B.1.1.315	GR	Lighthouse Lab in Alderley Park	Wellcome Sanger Institute for the COVID-19 Genomics UK (COG-UK) consortium	Jacquelyn Wynn et al	https://www.gisaid.org	?	?	20/10/2020
England/ALDP-9E59C1/2020	ncov	EPI_ISL_589522	?	2020-09-24	Europe	United Kingdom	England		Europe	United Kingdom	England	genome	29782	Human	?	?	20B	B.1.1.311	GR	Lighthouse Lab in Alderley Park	Wellcome Sanger Institute for the COVID-19 Genomics UK (COG-UK) consortium	Jacquelyn Wynn et al	https://www.gisaid.org	?	?	20/10/2020
England/ALDP-9E59D0/2020	ncov	EPI_ISL_589372	?	2020-09-24	Europe	United Kingdom	England		Europe	United Kingdom	England	genome	29782	Human	?	?	20A.EU1	B.1.177	GV	Lighthouse Lab in Alderley Park	Wellcome Sanger Institute for the COVID-19 Genomics UK (COG-UK) consortium	Jacquelyn Wynn et al	https://www.gisaid.org	?	?	20/10/2020
England/ALDP-9E59EF/2020	ncov	EPI_ISL_589482	?	2020-09-24	Europe	United Kingdom	England		Europe	United Kingdom	England	genome	29782	Human	?	?	20B	B.1.1.315	GR	Lighthouse Lab in Alderley Park	Wellcome Sanger Institute for the COVID-19 Genomics UK (COG-UK) consortium	Jacquelyn Wynn et al	https://www.gisaid.org	?	?	20/10/2020
England/ALDP-9E59FE/2020	ncov	EPI_ISL_589540	?	2020-09-24	Europe	United Kingdom	England		Europe	United Kingdom	England	genome	29782	Human	?	?	20A.EU1	B.1.177	GV	Lighthouse Lab in Alderley Park	Wellcome Sanger Institute for the COVID-19 Genomics UK (COG-UK) consortium	Jacquelyn Wynn et al	https://www.gisaid.org	?	?	20/10/2020
England/ALDP-9E5A0A/2020	ncov	EPI_ISL_589459	?	2020-09-24	Europe	United Kingdom	England		Europe	United Kingdom	England	genome	29782	Human	?	?	20A.EU1	B.1.177.4	GV	Lighthouse Lab in Alderley Park	Wellcome Sanger Institute for the COVID-19 Genomics UK (COG-UK) consortium	Jacquelyn Wynn et al	https://www.gisaid.org	?	?	20/10/2020
England/ALDP-9E5A19/2020	ncov	EPI_ISL_589473	?	2020-09-24	Europe	United Kingdom	England		Europe	United Kingdom	England	genome	29782	Human	?	?	20A.EU1	B.1.177.4	GV	Lighthouse Lab in Alderley Park	Wellcome Sanger Institute for the COVID-19 Genomics UK (COG-UK) consortium	Jacquelyn Wynn et al	https://www.gisaid.org	?	?	20/10/2020
England/ALDP-9E5A28/2020	ncov	EPI_ISL_589467	?	2020-09-24	Europe	United Kingdom	England		Europe	United Kingdom	England	genome	29782	Human	?	?	20B	B.1.1.279	GR	Lighthouse Lab in Alderley Park	Wellcome Sanger Institute for the COVID-19 Genomics UK (COG-UK) consortium	Jacquelyn Wynn et al	https://www.gisaid.org	?	?	20/10/2020
England/ALDP-9E5A37/2020	ncov	EPI_ISL_589434	?	2020-09-24	Europe	United Kingdom	England		Europe	United Kingdom	England	genome	29782	Human	?	?	20B	B.1.1.279	GR	Lighthouse Lab in Alderley Park	Wellcome Sanger Institute for the COVID-19 Genomics UK (COG-UK) consortium	Jacquelyn Wynn et al	https://www.gisaid.org	?	?	20/10/2020
England/ALDP-9E5A46/2020	ncov	EPI_ISL_589291	?	2020-09-24	Europe	United Kingdom	England		Europe	United Kingdom	England	genome	29782	Human	?	?	20B	B.1.1.37	GR	Lighthouse Lab in Alderley Park	Wellcome Sanger Institute for the COVID-19 Genomics UK (COG-UK) consortium	Jacquelyn Wynn et al	https://www.gisaid.org	?	?	20/10/2020
England/ALDP-9E5A55/2020	ncov	EPI_ISL_589474	?	2020-09-24	Europe	United Kingdom	England		Europe	United Kingdom	England	genome	29779	Human	?	?	20B	B.1.1.37	GR	Lighthouse Lab in Alderley Park	Wellcome Sanger Institute for the COVID-19 Genomics UK (COG-UK) consortium	Jacquelyn Wynn et al	https://www.gisaid.org	?	?	20/10/2020
England/ALDP-9E5A64/2020	ncov	EPI_ISL_589511	?	2020-09-24	Europe	United Kingdom	England		Europe	United Kingdom	England	genome	29782	Human	?	?	20B	B.1.1.279	GR	Lighthouse Lab in Alderley Park	Wellcome Sanger Institute for the COVID-19 Genomics UK (COG-UK) consortium	Jacquelyn Wynn et al	https://www.gisaid.org	?	?	20/10/2020
England/ALDP-9E5A82/2020	ncov	EPI_ISL_589523	?	2020-09-24	Europe	United Kingdom	England		Europe	United Kingdom	England	genome	29782	Human	?	?	20B	B.1.1.37	GR	Lighthouse Lab in Alderley Park	Wellcome Sanger Institute for the COVID-19 Genomics UK (COG-UK) consortium	Jacquelyn Wynn et al	https://www.gisaid.org	?	?	20/10/2020
England/ALDP-9E5AA0/2020	ncov	EPI_ISL_589547	?	2020-09-24	Europe	United Kingdom	England		Europe	United Kingdom	England	genome	29782	Human	?	?	20A.EU1	B.1.177	GV	Lighthouse Lab in Alderley Park	Wellcome Sanger Institute for the COVID-19 Genomics UK (COG-UK) consortium	Jacquelyn Wynn et al	https://www.gisaid.org	?	?	20/10/2020
England/ALDP-9E5ABF/2020	ncov	EPI_ISL_589542	?	2020-09-24	Europe	United Kingdom	England		Europe	United Kingdom	England	genome	29773	Human	?	?	20A.EU1	B.1.177	GV	Lighthouse Lab in Alderley Park	Wellcome Sanger Institute for the COVID-19 Genomics UK (COG-UK) consortium	Jacquelyn Wynn et al	https://www.gisaid.org	?	?	20/10/2020
England/ALDP-9E5ACE/2020	ncov	EPI_ISL_589315	?	2020-09-24	Europe	United Kingdom	England		Europe	United Kingdom	England	genome	29782	Human	?	?	20B	B.1.1.286	GR	Lighthouse Lab in Alderley Park	Wellcome Sanger Institute for the COVID-19 Genomics UK (COG-UK) consortium	Jacquelyn Wynn et al	https://www.gisaid.org	?	?	20/10/2020
England/ALDP-9E5ADD/2020	ncov	EPI_ISL_589551	?	2020-09-24	Europe	United Kingdom	England		Europe	United Kingdom	England	genome	29733	Human	?	?	20B	B.1.1.311	GR	Lighthouse Lab in Alderley Park	Wellcome Sanger Institute for the COVID-19 Genomics UK (COG-UK) consortium	Jacquelyn Wynn et al	https://www.gisaid.org	?	?	20/10/2020
England/ALDP-9E5AEC/2020	ncov	EPI_ISL_589267	?	2020-09-24	Europe	United Kingdom	England		Europe	United Kingdom	England	genome	29733	Human	?	?	20B	B.1.1	GR	Lighthouse Lab in Alderley Park	Wellcome Sanger Institute for the COVID-19 Genomics UK (COG-UK) consortium	Jacquelyn Wynn et al	https://www.gisaid.org	?	?	20/10/2020
England/ALDP-9E5AFB/2020	ncov	EPI_ISL_589318	?	2020-09-24	Europe	United Kingdom	England		Europe	United Kingdom	England	genome	29782	Human	?	?	20A.EU2	B.1.160	GH	Lighthouse Lab in Alderley Park	Wellcome Sanger Institute for the COVID-19 Genomics UK (COG-UK) consortium	Jacquelyn Wynn et al	https://www.gisaid.org	?	?	20/10/2020
England/ALDP-9E5B07/2020	ncov	EPI_ISL_589564	?	2020-09-24	Europe	United Kingdom	England		Europe	United Kingdom	England	genome	29733	Human	?	?	20B	B.1.1.311	GR	Lighthouse Lab in Alderley Park	Wellcome Sanger Institute for the COVID-19 Genomics UK (COG-UK) consortium	Jacquelyn Wynn et al	https://www.gisaid.org	?	?	20/10/2020
England/ALDP-9E5B16/2020	ncov	EPI_ISL_589404	?	2020-09-24	Europe	United Kingdom	England		Europe	United Kingdom	England	genome	29733	Human	?	?	20B	B.1.1.311	GR	Lighthouse Lab in Alderley Park	Wellcome Sanger Institute for the COVID-19 Genomics UK (COG-UK) consortium	Jacquelyn Wynn et al	https://www.gisaid.org	?	?	20/10/2020
England/ALDP-9E5B70/2020	ncov	EPI_ISL_589499	?	2020-09-24	Europe	United Kingdom	England		Europe	United Kingdom	England	genome	29782	Human	?	?	20A.EU1	B.1.177	GV	Lighthouse Lab in Alderley Park	Wellcome Sanger Institute for the COVID-19 Genomics UK (COG-UK) consortium	Jacquelyn Wynn et al	https://www.gisaid.org	?	?	20/10/2020
England/ALDP-9E5B8F/2020	ncov	EPI_ISL_589531	?	2020-09-24	Europe	United Kingdom	England		Europe	United Kingdom	England	genome	29782	Human	?	?	20B	B.1.1.37	GR	Lighthouse Lab in Alderley Park	Wellcome Sanger Institute for the COVID-19 Genomics UK (COG-UK) consortium	Jacquelyn Wynn et al	https://www.gisaid.org	?	?	20/10/2020
England/ALDP-9E5B9E/2020	ncov	EPI_ISL_589416	?	2020-09-24	Europe	United Kingdom	England		Europe	United Kingdom	England	genome	29782	Human	?	?	20A	B.1.36.17	GH	Lighthouse Lab in Alderley Park	Wellcome Sanger Institute for the COVID-19 Genomics UK (COG-UK) consortium	Jacquelyn Wynn et al	https://www.gisaid.org	?	?	20/10/2020
England/ALDP-9E5BAD/2020	ncov	EPI_ISL_589456	?	2020-09-24	Europe	United Kingdom	England		Europe	United Kingdom	England	genome	29782	Human	?	?	20A.EU1	B.1.177.4	GV	Lighthouse Lab in Alderley Park	Wellcome Sanger Institute for the COVID-19 Genomics UK (COG-UK) consortium	Jacquelyn Wynn et al	https://www.gisaid.org	?	?	20/10/2020
England/ALDP-9E5BBC/2020	ncov	EPI_ISL_589479	?	2020-09-24	Europe	United Kingdom	England		Europe	United Kingdom	England	genome	29782	Human	?	?	20A.EU1	B.1.177.4	GV	Lighthouse Lab in Alderley Park	Wellcome Sanger Institute for the COVID-19 Genomics UK (COG-UK) consortium	Jacquelyn Wynn et al	https://www.gisaid.org	?	?	20/10/2020
England/ALDP-9E5BCB/2020	ncov	EPI_ISL_589436	?	2020-09-24	Europe	United Kingdom	England		Europe	United Kingdom	England	genome	29782	Human	?	?	20A.EU1	B.1.177.4	GV	Lighthouse Lab in Alderley Park	Wellcome Sanger Institute for the COVID-19 Genomics UK (COG-UK) consortium	Jacquelyn Wynn et al	https://www.gisaid.org	?	?	20/10/2020
England/ALDP-9E5BDA/2020	ncov	EPI_ISL_589458	?	2020-09-24	Europe	United Kingdom	England		Europe	United Kingdom	England	genome	29782	Human	?	?	20A.EU1	B.1.177.4	GV	Lighthouse Lab in Alderley Park	Wellcome Sanger Institute for the COVID-19 Genomics UK (COG-UK) consortium	Jacquelyn Wynn et al	https://www.gisaid.org	?	?	20/10/2020
England/ALDP-9E5BE9/2020	ncov	EPI_ISL_589497	?	2020-09-24	Europe	United Kingdom	England		Europe	United Kingdom	England	genome	29782	Human	?	?	20B	B.1.1.196	GR	Lighthouse Lab in Alderley Park	Wellcome Sanger Institute for the COVID-19 Genomics UK (COG-UK) consortium	Jacquelyn Wynn et al	https://www.gisaid.org	?	?	20/10/2020
England/ALDP-9E5BF8/2020	ncov	EPI_ISL_589300	?	2020-09-24	Europe	United Kingdom	England		Europe	United Kingdom	England	genome	29782	Human	?	?	20A.EU1	B.1.177.4	GV	Lighthouse Lab in Alderley Park	Wellcome Sanger Institute for the COVID-19 Genomics UK (COG-UK) consortium	Jacquelyn Wynn et al	https://www.gisaid.org	?	?	20/10/2020
England/ALDP-9E5C13/2020	ncov	EPI_ISL_589513	?	2020-09-24	Europe	United Kingdom	England		Europe	United Kingdom	England	genome	29782	Human	?	?	20A.EU1	B.1.177.18	GV	Lighthouse Lab in Alderley Park	Wellcome Sanger Institute for the COVID-19 Genomics UK (COG-UK) consortium	Jacquelyn Wynn et al	https://www.gisaid.org	?	?	20/10/2020
England/ALDP-9E5C22/2020	ncov	EPI_ISL_589426	?	2020-09-24	Europe	United Kingdom	England		Europe	United Kingdom	England	genome	29782	Human	?	?	20A.EU1	B.1.177.4	GV	Lighthouse Lab in Alderley Park	Wellcome Sanger Institute for the COVID-19 Genomics UK (COG-UK) consortium	Jacquelyn Wynn et al	https://www.gisaid.org	?	?	20/10/2020
England/ALDP-9E5C31/2020	ncov	EPI_ISL_589448	?	2020-09-24	Europe	United Kingdom	England		Europe	United Kingdom	England	genome	29782	Human	?	?	20A.EU1	B.1.177.4	GV	Lighthouse Lab in Alderley Park	Wellcome Sanger Institute for the COVID-19 Genomics UK (COG-UK) consortium	Jacquelyn Wynn et al	https://www.gisaid.org	?	?	20/10/2020
England/ALDP-9E5C40/2020	ncov	EPI_ISL_589317	?	2020-09-24	Europe	United Kingdom	England		Europe	United Kingdom	England	genome	29782	Human	?	?	20A	B.1.36.17	GH	Lighthouse Lab in Alderley Park	Wellcome Sanger Institute for the COVID-19 Genomics UK (COG-UK) consortium	Jacquelyn Wynn et al	https://www.gisaid.org	?	?	20/10/2020
England/ALDP-9E5C5F/2020	ncov	EPI_ISL_589556	?	2020-09-24	Europe	United Kingdom	England		Europe	United Kingdom	England	genome	29782	Human	?	?	20A.EU1	B.1.177.4	GV	Lighthouse Lab in Alderley Park	Wellcome Sanger Institute for the COVID-19 Genomics UK (COG-UK) consortium	Jacquelyn Wynn et al	https://www.gisaid.org	?	?	20/10/2020
England/ALDP-9E5C6E/2020	ncov	EPI_ISL_589330	?	2020-09-24	Europe	United Kingdom	England		Europe	United Kingdom	England	genome	29782	Human	?	?	20B	B.1.1.311	GR	Lighthouse Lab in Alderley Park	Wellcome Sanger Institute for the COVID-19 Genomics UK (COG-UK) consortium	Jacquelyn Wynn et al	https://www.gisaid.org	?	?	20/10/2020
England/ALDP-9E5C7D/2020	ncov	EPI_ISL_589432	?	2020-09-24	Europe	United Kingdom	England		Europe	United Kingdom	England	genome	29782	Human	?	?	20B	B.1.1.196	GR	Lighthouse Lab in Alderley Park	Wellcome Sanger Institute for the COVID-19 Genomics UK (COG-UK) consortium	Jacquelyn Wynn et al	https://www.gisaid.org	?	?	20/10/2020
England/ALDP-9E5C8C/2020	ncov	EPI_ISL_589292	?	2020-09-24	Europe	United Kingdom	England		Europe	United Kingdom	England	genome	29782	Human	?	?	20A	B.1.36.17	GH	Lighthouse Lab in Alderley Park	Wellcome Sanger Institute for the COVID-19 Genomics UK (COG-UK) consortium	Jacquelyn Wynn et al	https://www.gisaid.org	?	?	20/10/2020
England/ALDP-9E5C9B/2020	ncov	EPI_ISL_589553	?	2020-09-24	Europe	United Kingdom	England		Europe	United Kingdom	England	genome	29782	Human	?	?	20A.EU2	B.1.160	GH	Lighthouse Lab in Alderley Park	Wellcome Sanger Institute for the COVID-19 Genomics UK (COG-UK) consortium	Jacquelyn Wynn et al	https://www.gisaid.org	?	?	20/10/2020
England/ALDP-9E5CAA/2020	ncov	EPI_ISL_589298	?	2020-09-24	Europe	United Kingdom	England		Europe	United Kingdom	England	genome	29782	Human	?	?	20A.EU1	B.1.177.4	GV	Lighthouse Lab in Alderley Park	Wellcome Sanger Institute for the COVID-19 Genomics UK (COG-UK) consortium	Jacquelyn Wynn et al	https://www.gisaid.org	?	?	20/10/2020
England/ALDP-9E5CB9/2020	ncov	EPI_ISL_584167	?	2020-09-24	Europe	United Kingdom	England		Europe	United Kingdom	England	genome	29782	Human	?	?	20B	B.1.1.253	GR	Virology Department, Sheffield Teaching Hospitals NHS Foundation Trust/Department of Infection, Immunity and Cardiovascular Disease, The Medical School, University of Sheffield	COVID-19 Genomics UK (COG-UK) Consortium	Thushan de Silva et al	https://www.gisaid.org	?	?	19/10/2020
England/ALDP-9E5CC8/2020	ncov	EPI_ISL_589413	?	2020-09-24	Europe	United Kingdom	England		Europe	United Kingdom	England	genome	29782	Human	?	?	20A.EU1	B.1.177	GV	Lighthouse Lab in Alderley Park	Wellcome Sanger Institute for the COVID-19 Genomics UK (COG-UK) consortium	Jacquelyn Wynn et al	https://www.gisaid.org	?	?	20/10/2020
England/ALDP-9E5CD7/2020	ncov	EPI_ISL_589505	?	2020-09-24	Europe	United Kingdom	England		Europe	United Kingdom	England	genome	29782	Human	?	?	20A.EU1	B.1.177	GV	Lighthouse Lab in Alderley Park	Wellcome Sanger Institute for the COVID-19 Genomics UK (COG-UK) consortium	Jacquelyn Wynn et al	https://www.gisaid.org	?	?	20/10/2020
England/ALDP-9E5CE6/2020	ncov	EPI_ISL_589293	?	2020-09-24	Europe	United Kingdom	England		Europe	United Kingdom	England	genome	29782	Human	?	?	20A.EU1	B.1.177	GV	Lighthouse Lab in Alderley Park	Wellcome Sanger Institute for the COVID-19 Genomics UK (COG-UK) consortium	Jacquelyn Wynn et al	https://www.gisaid.org	?	?	20/10/2020
England/ALDP-9E5CF5/2020	ncov	EPI_ISL_589437	?	2020-09-24	Europe	United Kingdom	England		Europe	United Kingdom	England	genome	29782	Human	?	?	20A.EU1	B.1.177	GV	Lighthouse Lab in Alderley Park	Wellcome Sanger Institute for the COVID-19 Genomics UK (COG-UK) consortium	Jacquelyn Wynn et al	https://www.gisaid.org	?	?	20/10/2020
England/ALDP-9E5D01/2020	ncov	EPI_ISL_589325	?	2020-09-24	Europe	United Kingdom	England		Europe	United Kingdom	England	genome	29733	Human	?	?	20B	B.1.1.311	GR	Lighthouse Lab in Alderley Park	Wellcome Sanger Institute for the COVID-19 Genomics UK (COG-UK) consortium	Jacquelyn Wynn et al	https://www.gisaid.org	?	?	20/10/2020
England/ALDP-9E5D10/2020	ncov	EPI_ISL_589491	?	2020-09-24	Europe	United Kingdom	England		Europe	United Kingdom	England	genome	29782	Human	?	?	20A.EU1	B.1.177	GV	Lighthouse Lab in Alderley Park	Wellcome Sanger Institute for the COVID-19 Genomics UK (COG-UK) consortium	Jacquelyn Wynn et al	https://www.gisaid.org	?	?	20/10/2020
England/ALDP-9E6061/2020	ncov	EPI_ISL_580551	?	2020-09-24	Europe	United Kingdom	England		Europe	United Kingdom	England	genome	29782	Human	?	?	20A.EU1	B.1.177.4	GV	Lighthouse Lab in Alderley Park	Wellcome Sanger Institute for the COVID-19 Genomics UK (COG-UK) consortium	Jacquelyn Wynn et al	https://www.gisaid.org	?	?	14/10/2020
England/ALDP-9E6070/2020	ncov	EPI_ISL_580489	?	2020-09-24	Europe	United Kingdom	England		Europe	United Kingdom	England	genome	29782	Human	?	?	20A.EU1	B.1.177.4	GV	Lighthouse Lab in Alderley Park	Wellcome Sanger Institute for the COVID-19 Genomics UK (COG-UK) consortium	Jacquelyn Wynn et al	https://www.gisaid.org	?	?	14/10/2020
England/ALDP-9E608F/2020	ncov	EPI_ISL_580288	?	2020-09-24	Europe	United Kingdom	England		Europe	United Kingdom	England	genome	29782	Human	?	?	20A	B.1.235	G	Lighthouse Lab in Alderley Park	Wellcome Sanger Institute for the COVID-19 Genomics UK (COG-UK) consortium	Jacquelyn Wynn et al	https://www.gisaid.org	?	?	14/10/2020
England/ALDP-9E609E/2020	ncov	EPI_ISL_589762	?	2020-09-24	Europe	United Kingdom	England		Europe	United Kingdom	England	genome	29782	Human	?	?	20A.EU1	B.1.177	GV	Lighthouse Lab in Alderley Park	Wellcome Sanger Institute for the COVID-19 Genomics UK (COG-UK) consortium	Jacquelyn Wynn et al	https://www.gisaid.org	?	?	20/10/2020
England/ALDP-9E60AD/2020	ncov	EPI_ISL_580342	?	2020-09-24	Europe	United Kingdom	England		Europe	United Kingdom	England	genome	29782	Human	?	?	20A.EU1	B.1.177.4	GV	Lighthouse Lab in Alderley Park	Wellcome Sanger Institute for the COVID-19 Genomics UK (COG-UK) consortium	Jacquelyn Wynn et al	https://www.gisaid.org	?	?	14/10/2020
England/ALDP-9E60BC/2020	ncov	EPI_ISL_580375	?	2020-09-24	Europe	United Kingdom	England		Europe	United Kingdom	England	genome	29782	Human	?	?	20A.EU1	B.1.177.4	GV	Lighthouse Lab in Alderley Park	Wellcome Sanger Institute for the COVID-19 Genomics UK (COG-UK) consortium	Jacquelyn Wynn et al	https://www.gisaid.org	?	?	14/10/2020
England/ALDP-9E60CB/2020	ncov	EPI_ISL_580292	?	2020-09-24	Europe	United Kingdom	England		Europe	United Kingdom	England	genome	29782	Human	?	?	20A	B.1	G	Lighthouse Lab in Alderley Park	Wellcome Sanger Institute for the COVID-19 Genomics UK (COG-UK) consortium	Jacquelyn Wynn et al	https://www.gisaid.org	?	?	14/10/2020
England/ALDP-9E60DA/2020	ncov	EPI_ISL_580629	?	2020-09-24	Europe	United Kingdom	England		Europe	United Kingdom	England	genome	29782	Human	?	?	20A.EU1	B.1.177.4	GV	Lighthouse Lab in Alderley Park	Wellcome Sanger Institute for the COVID-19 Genomics UK (COG-UK) consortium	Jacquelyn Wynn et al	https://www.gisaid.org	?	?	14/10/2020
England/ALDP-9E60E9/2020	ncov	EPI_ISL_580381	?	2020-09-24	Europe	United Kingdom	England		Europe	United Kingdom	England	genome	29782	Human	?	?	20B	B.1.1.315	GR	Lighthouse Lab in Alderley Park	Wellcome Sanger Institute for the COVID-19 Genomics UK (COG-UK) consortium	Jacquelyn Wynn et al	https://www.gisaid.org	?	?	14/10/2020
England/ALDP-9E60F8/2020	ncov	EPI_ISL_580408	?	2020-09-24	Europe	United Kingdom	England		Europe	United Kingdom	England	genome	29782	Human	?	?	20A.EU1	B.1.177.4	GV	Lighthouse Lab in Alderley Park	Wellcome Sanger Institute for the COVID-19 Genomics UK (COG-UK) consortium	Jacquelyn Wynn et al	https://www.gisaid.org	?	?	14/10/2020
England/ALDP-9E6104/2020	ncov	EPI_ISL_580456	?	2020-09-24	Europe	United Kingdom	England		Europe	United Kingdom	England	genome	29782	Human	?	?	20B	B.1.1.311	GR	Lighthouse Lab in Alderley Park	Wellcome Sanger Institute for the COVID-19 Genomics UK (COG-UK) consortium	Jacquelyn Wynn et al	https://www.gisaid.org	?	?	14/10/2020
England/ALDP-9E61C8/2020	ncov	EPI_ISL_580397	?	2020-09-24	Europe	United Kingdom	England		Europe	United Kingdom	England	genome	29782	Human	?	?	20B	B.1.1.303	GR	Lighthouse Lab in Alderley Park	Wellcome Sanger Institute for the COVID-19 Genomics UK (COG-UK) consortium	Jacquelyn Wynn et al	https://www.gisaid.org	?	?	14/10/2020
England/ALDP-9E61D7/2020	ncov	EPI_ISL_580415	?	2020-09-24	Europe	United Kingdom	England		Europe	United Kingdom	England	genome	29782	Human	?	?	20A.EU1	B.1.177	GV	Lighthouse Lab in Alderley Park	Wellcome Sanger Institute for the COVID-19 Genomics UK (COG-UK) consortium	Jacquelyn Wynn et al	https://www.gisaid.org	?	?	14/10/2020
England/ALDP-9E61F5/2020	ncov	EPI_ISL_580425	?	2020-09-24	Europe	United Kingdom	England		Europe	United Kingdom	England	genome	29782	Human	?	?	20A.EU1	B.1.177	GV	Lighthouse Lab in Alderley Park	Wellcome Sanger Institute for the COVID-19 Genomics UK (COG-UK) consortium	Jacquelyn Wynn et al	https://www.gisaid.org	?	?	14/10/2020
England/ALDP-9E6210/2020	ncov	EPI_ISL_580566	?	2020-09-24	Europe	United Kingdom	England		Europe	United Kingdom	England	genome	29782	Human	?	?	20A.EU1	B.1.177	GV	Lighthouse Lab in Alderley Park	Wellcome Sanger Institute for the COVID-19 Genomics UK (COG-UK) consortium	Jacquelyn Wynn et al	https://www.gisaid.org	?	?	14/10/2020
England/ALDP-9E622F/2020	ncov	EPI_ISL_580476	?	2020-09-24	Europe	United Kingdom	England		Europe	United Kingdom	England	genome	29782	Human	?	?	20A	B.1.221	G	Lighthouse Lab in Alderley Park	Wellcome Sanger Institute for the COVID-19 Genomics UK (COG-UK) consortium	Jacquelyn Wynn et al	https://www.gisaid.org	?	?	14/10/2020
England/ALDP-9E624D/2020	ncov	EPI_ISL_580506	?	2020-09-24	Europe	United Kingdom	England		Europe	United Kingdom	England	genome	29782	Human	?	?	20A	B.1	GH	Lighthouse Lab in Alderley Park	Wellcome Sanger Institute for the COVID-19 Genomics UK (COG-UK) consortium	Jacquelyn Wynn et al	https://www.gisaid.org	?	?	14/10/2020
England/ALDP-9E625C/2020	ncov	EPI_ISL_580591	?	2020-09-24	Europe	United Kingdom	England		Europe	United Kingdom	England	genome	29782	Human	?	?	20B	B.1.1.315	GR	Lighthouse Lab in Alderley Park	Wellcome Sanger Institute for the COVID-19 Genomics UK (COG-UK) consortium	Jacquelyn Wynn et al	https://www.gisaid.org	?	?	14/10/2020
England/ALDP-9E626B/2020	ncov	EPI_ISL_580378	?	2020-09-24	Europe	United Kingdom	England		Europe	United Kingdom	England	genome	29782	Human	?	?	20A.EU1	B.1.177	GV	Lighthouse Lab in Alderley Park	Wellcome Sanger Institute for the COVID-19 Genomics UK (COG-UK) consortium	Jacquelyn Wynn et al	https://www.gisaid.org	?	?	14/10/2020
England/ALDP-9E627A/2020	ncov	EPI_ISL_580315	?	2020-09-24	Europe	United Kingdom	England		Europe	United Kingdom	England	genome	29782	Human	?	?	20A.EU1	B.1.177	GV	Lighthouse Lab in Alderley Park	Wellcome Sanger Institute for the COVID-19 Genomics UK (COG-UK) consortium	Jacquelyn Wynn et al	https://www.gisaid.org	?	?	14/10/2020
England/ALDP-9E6289/2020	ncov	EPI_ISL_580588	?	2020-09-24	Europe	United Kingdom	England		Europe	United Kingdom	England	genome	29782	Human	?	?	20A.EU1	B.1.177	GV	Lighthouse Lab in Alderley Park	Wellcome Sanger Institute for the COVID-19 Genomics UK (COG-UK) consortium	Jacquelyn Wynn et al	https://www.gisaid.org	?	?	14/10/2020
England/ALDP-9E6298/2020	ncov	EPI_ISL_580441	?	2020-09-24	Europe	United Kingdom	England		Europe	United Kingdom	England	genome	29782	Human	?	?	20B	B.1.1	GR	Lighthouse Lab in Alderley Park	Wellcome Sanger Institute for the COVID-19 Genomics UK (COG-UK) consortium	Jacquelyn Wynn et al	https://www.gisaid.org	?	?	14/10/2020
England/ALDP-9E62A7/2020	ncov	EPI_ISL_580417	?	2020-09-24	Europe	United Kingdom	England		Europe	United Kingdom	England	genome	29782	Human	?	?	20B	B.1.1.303	GR	Lighthouse Lab in Alderley Park	Wellcome Sanger Institute for the COVID-19 Genomics UK (COG-UK) consortium	Jacquelyn Wynn et al	https://www.gisaid.org	?	?	14/10/2020
England/ALDP-9E62B6/2020	ncov	EPI_ISL_580281	?	2020-09-24	Europe	United Kingdom	England		Europe	United Kingdom	England	genome	29733	Human	?	?	20B	B.1.1.311	GR	Lighthouse Lab in Alderley Park	Wellcome Sanger Institute for the COVID-19 Genomics UK (COG-UK) consortium	Jacquelyn Wynn et al	https://www.gisaid.org	?	?	14/10/2020
England/ALDP-9E62C5/2020	ncov	EPI_ISL_580436	?	2020-09-24	Europe	United Kingdom	England		Europe	United Kingdom	England	genome	29776	Human	?	?	20A	B.1.258	G	Lighthouse Lab in Alderley Park	Wellcome Sanger Institute for the COVID-19 Genomics UK (COG-UK) consortium	Jacquelyn Wynn et al	https://www.gisaid.org	?	?	14/10/2020
England/ALDP-9E62D4/2020	ncov	EPI_ISL_580275	?	2020-09-24	Europe	United Kingdom	England		Europe	United Kingdom	England	genome	29782	Human	?	?	20A.EU2	B.1.160	GH	Lighthouse Lab in Alderley Park	Wellcome Sanger Institute for the COVID-19 Genomics UK (COG-UK) consortium	Jacquelyn Wynn et al	https://www.gisaid.org	?	?	14/10/2020
England/ALDP-9E62E3/2020	ncov	EPI_ISL_580487	?	2020-09-24	Europe	United Kingdom	England		Europe	United Kingdom	England	genome	29782	Human	?	?	20B	B.1.1.301	GR	Lighthouse Lab in Alderley Park	Wellcome Sanger Institute for the COVID-19 Genomics UK (COG-UK) consortium	Jacquelyn Wynn et al	https://www.gisaid.org	?	?	14/10/2020
England/ALDP-9E62F2/2020	ncov	EPI_ISL_580525	?	2020-09-24	Europe	United Kingdom	England		Europe	United Kingdom	England	genome	29782	Human	?	?	20A.EU1	B.1.177.4	GV	Lighthouse Lab in Alderley Park	Wellcome Sanger Institute for the COVID-19 Genomics UK (COG-UK) consortium	Jacquelyn Wynn et al	https://www.gisaid.org	?	?	14/10/2020
England/ALDP-9E630E/2020	ncov	EPI_ISL_580575	?	2020-09-24	Europe	United Kingdom	England		Europe	United Kingdom	England	genome	29782	Human	?	?	20B	B.1.1.311	GR	Lighthouse Lab in Alderley Park	Wellcome Sanger Institute for the COVID-19 Genomics UK (COG-UK) consortium	Jacquelyn Wynn et al	https://www.gisaid.org	?	?	14/10/2020
England/ALDP-9E631D/2020	ncov	EPI_ISL_580431	?	2020-09-24	Europe	United Kingdom	England		Europe	United Kingdom	England	genome	29782	Human	?	?	20A.EU1	B.1.177.4	GV	Lighthouse Lab in Alderley Park	Wellcome Sanger Institute for the COVID-19 Genomics UK (COG-UK) consortium	Jacquelyn Wynn et al	https://www.gisaid.org	?	?	14/10/2020
England/ALDP-9E632C/2020	ncov	EPI_ISL_580379	?	2020-09-24	Europe	United Kingdom	England		Europe	United Kingdom	England	genome	29782	Human	?	?	20A.EU1	B.1.177.4	GV	Lighthouse Lab in Alderley Park	Wellcome Sanger Institute for the COVID-19 Genomics UK (COG-UK) consortium	Jacquelyn Wynn et al	https://www.gisaid.org	?	?	14/10/2020
England/ALDP-9E633B/2020	ncov	EPI_ISL_580383	?	2020-09-24	Europe	United Kingdom	England		Europe	United Kingdom	England	genome	29782	Human	?	?	20A	B.1.177.4	G	Lighthouse Lab in Alderley Park	Wellcome Sanger Institute for the COVID-19 Genomics UK (COG-UK) consortium	Jacquelyn Wynn et al	https://www.gisaid.org	?	?	14/10/2020
England/ALDP-9E634A/2020	ncov	EPI_ISL_580280	?	2020-09-24	Europe	United Kingdom	England		Europe	United Kingdom	England	genome	29782	Human	?	?	20A.EU1	B.1.177.4	GV	Lighthouse Lab in Alderley Park	Wellcome Sanger Institute for the COVID-19 Genomics UK (COG-UK) consortium	Jacquelyn Wynn et al	https://www.gisaid.org	?	?	14/10/2020
England/ALDP-9E6359/2020	ncov	EPI_ISL_580276	?	2020-09-24	Europe	United Kingdom	England		Europe	United Kingdom	England	genome	29782	Human	?	?	20B	B.1.1	GR	Lighthouse Lab in Alderley Park	Wellcome Sanger Institute for the COVID-19 Genomics UK (COG-UK) consortium	Jacquelyn Wynn et al	https://www.gisaid.org	?	?	14/10/2020
England/ALDP-9E6377/2020	ncov	EPI_ISL_580377	?	2020-09-24	Europe	United Kingdom	England		Europe	United Kingdom	England	genome	29782	Human	?	?	20A.EU1	B.1.177.4	GV	Lighthouse Lab in Alderley Park	Wellcome Sanger Institute for the COVID-19 Genomics UK (COG-UK) consortium	Jacquelyn Wynn et al	https://www.gisaid.org	?	?	14/10/2020
England/ALDP-9E6386/2020	ncov	EPI_ISL_580482	?	2020-09-24	Europe	United Kingdom	England		Europe	United Kingdom	England	genome	29782	Human	?	?	20A.EU1	B.1.177.4	GV	Lighthouse Lab in Alderley Park	Wellcome Sanger Institute for the COVID-19 Genomics UK (COG-UK) consortium	Jacquelyn Wynn et al	https://www.gisaid.org	?	?	14/10/2020
England/ALDP-9E6395/2020	ncov	EPI_ISL_580592	?	2020-09-24	Europe	United Kingdom	England		Europe	United Kingdom	England	genome	29782	Human	?	?	20A.EU1	B.1.177.4	GV	Lighthouse Lab in Alderley Park	Wellcome Sanger Institute for the COVID-19 Genomics UK (COG-UK) consortium	Jacquelyn Wynn et al	https://www.gisaid.org	?	?	14/10/2020
England/ALDP-9E63A4/2020	ncov	EPI_ISL_580620	?	2020-09-24	Europe	United Kingdom	England		Europe	United Kingdom	England	genome	29782	Human	?	?	20A.EU1	B.1.177.4	GV	Lighthouse Lab in Alderley Park	Wellcome Sanger Institute for the COVID-19 Genomics UK (COG-UK) consortium	Jacquelyn Wynn et al	https://www.gisaid.org	?	?	14/10/2020
England/ALDP-9E6508/2020	ncov	EPI_ISL_580337	?	2020-09-25	Europe	United Kingdom	England		Europe	United Kingdom	England	genome	29782	Human	?	?	20B	B.1.1.307	GR	Lighthouse Lab in Alderley Park	Wellcome Sanger Institute for the COVID-19 Genomics UK (COG-UK) consortium	Jacquelyn Wynn et al	https://www.gisaid.org	?	?	14/10/2020
England/ALDP-9E6517/2020	ncov	EPI_ISL_580405	?	2020-09-25	Europe	United Kingdom	England		Europe	United Kingdom	England	genome	29770	Human	?	?	20A.EU2	B.1.160	GH	Lighthouse Lab in Alderley Park	Wellcome Sanger Institute for the COVID-19 Genomics UK (COG-UK) consortium	Jacquelyn Wynn et al	https://www.gisaid.org	?	?	14/10/2020
England/ALDP-9E6526/2020	ncov	EPI_ISL_580602	?	2020-09-25	Europe	United Kingdom	England		Europe	United Kingdom	England	genome	29782	Human	?	?	20A.EU1	B.1.177.4	GV	Lighthouse Lab in Alderley Park	Wellcome Sanger Institute for the COVID-19 Genomics UK (COG-UK) consortium	Jacquelyn Wynn et al	https://www.gisaid.org	?	?	14/10/2020
England/ALDP-9E6535/2020	ncov	EPI_ISL_580501	?	2020-09-25	Europe	United Kingdom	England		Europe	United Kingdom	England	genome	29782	Human	?	?	20A.EU1	B.1.177	GV	Lighthouse Lab in Alderley Park	Wellcome Sanger Institute for the COVID-19 Genomics UK (COG-UK) consortium	Jacquelyn Wynn et al	https://www.gisaid.org	?	?	14/10/2020
England/ALDP-9E6544/2020	ncov	EPI_ISL_580424	?	2020-09-25	Europe	United Kingdom	England		Europe	United Kingdom	England	genome	29782	Human	?	?	20A.EU1	B.1.177	GV	Lighthouse Lab in Alderley Park	Wellcome Sanger Institute for the COVID-19 Genomics UK (COG-UK) consortium	Jacquelyn Wynn et al	https://www.gisaid.org	?	?	14/10/2020
England/ALDP-9E6553/2020	ncov	EPI_ISL_580526	?	2020-09-25	Europe	United Kingdom	England		Europe	United Kingdom	England	genome	29782	Human	?	?	20A.EU1	B.1.177	GV	Lighthouse Lab in Alderley Park	Wellcome Sanger Institute for the COVID-19 Genomics UK (COG-UK) consortium	Jacquelyn Wynn et al	https://www.gisaid.org	?	?	14/10/2020
England/ALDP-9E6562/2020	ncov	EPI_ISL_580312	?	2020-09-24	Europe	United Kingdom	England		Europe	United Kingdom	England	genome	29733	Human	?	?	20B	B.1.1.311	GR	Lighthouse Lab in Alderley Park	Wellcome Sanger Institute for the COVID-19 Genomics UK (COG-UK) consortium	Jacquelyn Wynn et al	https://www.gisaid.org	?	?	14/10/2020
England/ALDP-9E6571/2020	ncov	EPI_ISL_580474	?	2020-09-24	Europe	United Kingdom	England		Europe	United Kingdom	England	genome	29733	Human	?	?	20B	B.1.1.311	GR	Lighthouse Lab in Alderley Park	Wellcome Sanger Institute for the COVID-19 Genomics UK (COG-UK) consortium	Jacquelyn Wynn et al	https://www.gisaid.org	?	?	14/10/2020
England/ALDP-9E6580/2020	ncov	EPI_ISL_580328	?	2020-09-24	Europe	United Kingdom	England		Europe	United Kingdom	England	genome	29733	Human	?	?	20B	B.1.1.311	GR	Lighthouse Lab in Alderley Park	Wellcome Sanger Institute for the COVID-19 Genomics UK (COG-UK) consortium	Jacquelyn Wynn et al	https://www.gisaid.org	?	?	14/10/2020
England/ALDP-9E659F/2020	ncov	EPI_ISL_580290	?	2020-09-24	Europe	United Kingdom	England		Europe	United Kingdom	England	genome	29733	Human	?	?	20B	B.1.1.311	GR	Lighthouse Lab in Alderley Park	Wellcome Sanger Institute for the COVID-19 Genomics UK (COG-UK) consortium	Jacquelyn Wynn et al	https://www.gisaid.org	?	?	14/10/2020
England/ALDP-9E65AE/2020	ncov	EPI_ISL_580554	?	2020-09-24	Europe	United Kingdom	England		Europe	United Kingdom	England	genome	29733	Human	?	?	20B	B.1.1.311	GR	Lighthouse Lab in Alderley Park	Wellcome Sanger Institute for the COVID-19 Genomics UK (COG-UK) consortium	Jacquelyn Wynn et al	https://www.gisaid.org	?	?	14/10/2020
England/ALDP-9E65BD/2020	ncov	EPI_ISL_580619	?	2020-09-24	Europe	United Kingdom	England		Europe	United Kingdom	England	genome	29733	Human	?	?	20B	B.1.1.311	GR	Lighthouse Lab in Alderley Park	Wellcome Sanger Institute for the COVID-19 Genomics UK (COG-UK) consortium	Jacquelyn Wynn et al	https://www.gisaid.org	?	?	14/10/2020
England/ALDP-9E65CC/2020	ncov	EPI_ISL_580492	?	2020-09-24	Europe	United Kingdom	England		Europe	United Kingdom	England	genome	29782	Human	?	?	20A.EU1	B.1.177	GV	Lighthouse Lab in Alderley Park	Wellcome Sanger Institute for the COVID-19 Genomics UK (COG-UK) consortium	Jacquelyn Wynn et al	https://www.gisaid.org	?	?	14/10/2020
England/ALDP-9E65DB/2020	ncov	EPI_ISL_580494	?	2020-09-24	Europe	United Kingdom	England		Europe	United Kingdom	England	genome	29733	Human	?	?	20B	B.1.1.311	GR	Lighthouse Lab in Alderley Park	Wellcome Sanger Institute for the COVID-19 Genomics UK (COG-UK) consortium	Jacquelyn Wynn et al	https://www.gisaid.org	?	?	14/10/2020
England/ALDP-9E65EA/2020	ncov	EPI_ISL_580507	?	2020-09-24	Europe	United Kingdom	England		Europe	United Kingdom	England	genome	29733	Human	?	?	20B	B.1.1.311	GR	Lighthouse Lab in Alderley Park	Wellcome Sanger Institute for the COVID-19 Genomics UK (COG-UK) consortium	Jacquelyn Wynn et al	https://www.gisaid.org	?	?	14/10/2020
England/ALDP-9E65F9/2020	ncov	EPI_ISL_580580	?	2020-09-24	Europe	United Kingdom	England		Europe	United Kingdom	England	genome	29782	Human	?	?	20B	B.1.146	GR	Lighthouse Lab in Alderley Park	Wellcome Sanger Institute for the COVID-19 Genomics UK (COG-UK) consortium	Jacquelyn Wynn et al	https://www.gisaid.org	?	?	14/10/2020
England/ALDP-9E6605/2020	ncov	EPI_ISL_580556	?	2020-09-24	Europe	United Kingdom	England		Europe	United Kingdom	England	genome	29733	Human	?	?	20B	B.1.1.311	GR	Lighthouse Lab in Alderley Park	Wellcome Sanger Institute for the COVID-19 Genomics UK (COG-UK) consortium	Jacquelyn Wynn et al	https://www.gisaid.org	?	?	14/10/2020
England/ALDP-9E6614/2020	ncov	EPI_ISL_580295	?	2020-09-24	Europe	United Kingdom	England		Europe	United Kingdom	England	genome	29782	Human	?	?	20A.EU1	B.1.177	GV	Lighthouse Lab in Alderley Park	Wellcome Sanger Institute for the COVID-19 Genomics UK (COG-UK) consortium	Jacquelyn Wynn et al	https://www.gisaid.org	?	?	14/10/2020
England/ALDP-9E6623/2020	ncov	EPI_ISL_580469	?	2020-09-24	Europe	United Kingdom	England		Europe	United Kingdom	England	genome	29782	Human	?	?	20B	B.1.1.217	GR	Lighthouse Lab in Alderley Park	Wellcome Sanger Institute for the COVID-19 Genomics UK (COG-UK) consortium	Jacquelyn Wynn et al	https://www.gisaid.org	?	?	14/10/2020
England/ALDP-9E6632/2020	ncov	EPI_ISL_580545	?	2020-09-24	Europe	United Kingdom	England		Europe	United Kingdom	England	genome	29782	Human	?	?	20A.EU1	B.1.177	GV	Lighthouse Lab in Alderley Park	Wellcome Sanger Institute for the COVID-19 Genomics UK (COG-UK) consortium	Jacquelyn Wynn et al	https://www.gisaid.org	?	?	14/10/2020
England/ALDP-9E6641/2020	ncov	EPI_ISL_580590	?	2020-09-24	Europe	United Kingdom	England		Europe	United Kingdom	England	genome	29733	Human	?	?	20B	B.1.1.311	GR	Lighthouse Lab in Alderley Park	Wellcome Sanger Institute for the COVID-19 Genomics UK (COG-UK) consortium	Jacquelyn Wynn et al	https://www.gisaid.org	?	?	14/10/2020
England/ALDP-9E666F/2020	ncov	EPI_ISL_580483	?	2020-09-23	Europe	United Kingdom	England		Europe	United Kingdom	England	genome	29782	Human	?	?	20A.EU1	B.1.177	GV	Lighthouse Lab in Alderley Park	Wellcome Sanger Institute for the COVID-19 Genomics UK (COG-UK) consortium	Jacquelyn Wynn et al	https://www.gisaid.org	?	?	14/10/2020
England/ALDP-9E667E/2020	ncov	EPI_ISL_580318	?	2020-09-23	Europe	United Kingdom	England		Europe	United Kingdom	England	genome	29782	Human	?	?	20B	B.1.1.279	GR	Lighthouse Lab in Alderley Park	Wellcome Sanger Institute for the COVID-19 Genomics UK (COG-UK) consortium	Jacquelyn Wynn et al	https://www.gisaid.org	?	?	14/10/2020
England/ALDP-9E668D/2020	ncov	EPI_ISL_580517	?	2020-09-23	Europe	United Kingdom	England		Europe	United Kingdom	England	genome	29782	Human	?	?	20B	B.1.1.307	GR	Lighthouse Lab in Alderley Park	Wellcome Sanger Institute for the COVID-19 Genomics UK (COG-UK) consortium	Jacquelyn Wynn et al	https://www.gisaid.org	?	?	14/10/2020
England/ALDP-9E669C/2020	ncov	EPI_ISL_580321	?	2020-09-23	Europe	United Kingdom	England		Europe	United Kingdom	England	genome	29782	Human	?	?	20A.EU1	B.1.177.2	GV	Lighthouse Lab in Alderley Park	Wellcome Sanger Institute for the COVID-19 Genomics UK (COG-UK) consortium	Jacquelyn Wynn et al	https://www.gisaid.org	?	?	14/10/2020
England/ALDP-9E66AB/2020	ncov	EPI_ISL_580583	?	2020-09-23	Europe	United Kingdom	England		Europe	United Kingdom	England	genome	29782	Human	?	?	20B	B.1.1.307	GR	Lighthouse Lab in Alderley Park	Wellcome Sanger Institute for the COVID-19 Genomics UK (COG-UK) consortium	Jacquelyn Wynn et al	https://www.gisaid.org	?	?	14/10/2020
England/ALDP-9E66BA/2020	ncov	EPI_ISL_580568	?	2020-09-23	Europe	United Kingdom	England		Europe	United Kingdom	England	genome	29782	Human	?	?	20A.EU1	B.1.177	GV	Lighthouse Lab in Alderley Park	Wellcome Sanger Institute for the COVID-19 Genomics UK (COG-UK) consortium	Jacquelyn Wynn et al	https://www.gisaid.org	?	?	14/10/2020
England/ALDP-9E66C9/2020	ncov	EPI_ISL_580320	?	2020-09-23	Europe	United Kingdom	England		Europe	United Kingdom	England	genome	29782	Human	?	?	20A.EU1	B.1.177	GV	Lighthouse Lab in Alderley Park	Wellcome Sanger Institute for the COVID-19 Genomics UK (COG-UK) consortium	Jacquelyn Wynn et al	https://www.gisaid.org	?	?	14/10/2020
England/ALDP-9E66D8/2020	ncov	EPI_ISL_580443	?	2020-09-25	Europe	United Kingdom	England		Europe	United Kingdom	England	genome	29782	Human	?	?	20B	B.1.1.307	GR	Lighthouse Lab in Alderley Park	Wellcome Sanger Institute for the COVID-19 Genomics UK (COG-UK) consortium	Jacquelyn Wynn et al	https://www.gisaid.org	?	?	14/10/2020
England/ALDP-9E66E7/2020	ncov	EPI_ISL_580302	?	2020-09-25	Europe	United Kingdom	England		Europe	United Kingdom	England	genome	29782	Human	?	?	20A.EU1	B.1.177	GV	Lighthouse Lab in Alderley Park	Wellcome Sanger Institute for the COVID-19 Genomics UK (COG-UK) consortium	Jacquelyn Wynn et al	https://www.gisaid.org	?	?	14/10/2020
England/ALDP-9E66F6/2020	ncov	EPI_ISL_580411	?	2020-09-25	Europe	United Kingdom	England		Europe	United Kingdom	England	genome	29782	Human	?	?	20A.EU1	B.1.177	GV	Lighthouse Lab in Alderley Park	Wellcome Sanger Institute for the COVID-19 Genomics UK (COG-UK) consortium	Jacquelyn Wynn et al	https://www.gisaid.org	?	?	14/10/2020
England/ALDP-9E6702/2020	ncov	EPI_ISL_580514	?	2020-09-25	Europe	United Kingdom	England		Europe	United Kingdom	England	genome	29733	Human	?	?	20B	B.1.1.311	GR	Lighthouse Lab in Alderley Park	Wellcome Sanger Institute for the COVID-19 Genomics UK (COG-UK) consortium	Jacquelyn Wynn et al	https://www.gisaid.org	?	?	14/10/2020
England/ALDP-9E6711/2020	ncov	EPI_ISL_580491	?	2020-09-24	Europe	United Kingdom	England		Europe	United Kingdom	England	genome	29780	Human	?	?	20A.EU1	B.1.177.13	GV	Lighthouse Lab in Alderley Park	Wellcome Sanger Institute for the COVID-19 Genomics UK (COG-UK) consortium	Jacquelyn Wynn et al	https://www.gisaid.org	?	?	14/10/2020
England/ALDP-9E6720/2020	ncov	EPI_ISL_580355	?	2020-09-24	Europe	United Kingdom	England		Europe	United Kingdom	England	genome	29782	Human	?	?	20B	B.1.1.315	GR	Lighthouse Lab in Alderley Park	Wellcome Sanger Institute for the COVID-19 Genomics UK (COG-UK) consortium	Jacquelyn Wynn et al	https://www.gisaid.org	?	?	14/10/2020
England/ALDP-9E673F/2020	ncov	EPI_ISL_580349	?	2020-09-24	Europe	United Kingdom	England		Europe	United Kingdom	England	genome	29780	Human	?	?	20A.EU1	B.1.177.13	GV	Lighthouse Lab in Alderley Park	Wellcome Sanger Institute for the COVID-19 Genomics UK (COG-UK) consortium	Jacquelyn Wynn et al	https://www.gisaid.org	?	?	14/10/2020
England/ALDP-9E674E/2020	ncov	EPI_ISL_580615	?	2020-09-24	Europe	United Kingdom	England		Europe	United Kingdom	England	genome	29782	Human	?	?	20B	B.1.1.315	GR	Lighthouse Lab in Alderley Park	Wellcome Sanger Institute for the COVID-19 Genomics UK (COG-UK) consortium	Jacquelyn Wynn et al	https://www.gisaid.org	?	?	14/10/2020
England/ALDP-9E675D/2020	ncov	EPI_ISL_580612	?	2020-09-24	Europe	United Kingdom	England		Europe	United Kingdom	England	genome	29776	Human	?	?	20A	B.1.36.17	GH	Lighthouse Lab in Alderley Park	Wellcome Sanger Institute for the COVID-19 Genomics UK (COG-UK) consortium	Jacquelyn Wynn et al	https://www.gisaid.org	?	?	14/10/2020
England/ALDP-9E676C/2020	ncov	EPI_ISL_580574	?	2020-09-24	Europe	United Kingdom	England		Europe	United Kingdom	England	genome	29782	Human	?	?	20A	B.1.36.17	GH	Lighthouse Lab in Alderley Park	Wellcome Sanger Institute for the COVID-19 Genomics UK (COG-UK) consortium	Jacquelyn Wynn et al	https://www.gisaid.org	?	?	14/10/2020
England/ALDP-9E677B/2020	ncov	EPI_ISL_580306	?	2020-09-24	Europe	United Kingdom	England		Europe	United Kingdom	England	genome	29782	Human	?	?	20A	B.1.36.17	GH	Lighthouse Lab in Alderley Park	Wellcome Sanger Institute for the COVID-19 Genomics UK (COG-UK) consortium	Jacquelyn Wynn et al	https://www.gisaid.org	?	?	14/10/2020
England/ALDP-9E678A/2020	ncov	EPI_ISL_580512	?	2020-09-24	Europe	United Kingdom	England		Europe	United Kingdom	England	genome	29782	Human	?	?	20A.EU1	B.1.177.17	GV	Lighthouse Lab in Alderley Park	Wellcome Sanger Institute for the COVID-19 Genomics UK (COG-UK) consortium	Jacquelyn Wynn et al	https://www.gisaid.org	?	?	14/10/2020
England/ALDP-9E6799/2020	ncov	EPI_ISL_580278	?	2020-09-24	Europe	United Kingdom	England		Europe	United Kingdom	England	genome	29782	Human	?	?	20A	B.1.36.17	GH	Lighthouse Lab in Alderley Park	Wellcome Sanger Institute for the COVID-19 Genomics UK (COG-UK) consortium	Jacquelyn Wynn et al	https://www.gisaid.org	?	?	14/10/2020
England/ALDP-9E67A8/2020	ncov	EPI_ISL_580477	?	2020-09-24	Europe	United Kingdom	England		Europe	United Kingdom	England	genome	29782	Human	?	?	20B	B.1.1.286	GR	Lighthouse Lab in Alderley Park	Wellcome Sanger Institute for the COVID-19 Genomics UK (COG-UK) consortium	Jacquelyn Wynn et al	https://www.gisaid.org	?	?	14/10/2020
England/ALDP-9E67B7/2020	ncov	EPI_ISL_580314	?	2020-09-24	Europe	United Kingdom	England		Europe	United Kingdom	England	genome	29782	Human	?	?	20A	B.1.235	G	Lighthouse Lab in Alderley Park	Wellcome Sanger Institute for the COVID-19 Genomics UK (COG-UK) consortium	Jacquelyn Wynn et al	https://www.gisaid.org	?	?	14/10/2020
England/ALDP-9E67C6/2020	ncov	EPI_ISL_580398	?	2020-09-24	Europe	United Kingdom	England		Europe	United Kingdom	England	genome	29782	Human	?	?	20A	B.1.235	G	Lighthouse Lab in Alderley Park	Wellcome Sanger Institute for the COVID-19 Genomics UK (COG-UK) consortium	Jacquelyn Wynn et al	https://www.gisaid.org	?	?	14/10/2020
England/ALDP-9E67D5/2020	ncov	EPI_ISL_580358	?	2020-09-24	Europe	United Kingdom	England		Europe	United Kingdom	England	genome	29782	Human	?	?	20A.EU1	B.1.177	GV	Lighthouse Lab in Alderley Park	Wellcome Sanger Institute for the COVID-19 Genomics UK (COG-UK) consortium	Jacquelyn Wynn et al	https://www.gisaid.org	?	?	14/10/2020
England/ALDP-9E67E4/2020	ncov	EPI_ISL_580524	?	2020-09-24	Europe	United Kingdom	England		Europe	United Kingdom	England	genome	29773	Human	?	?	20B	B.1.1.51	GR	Lighthouse Lab in Alderley Park	Wellcome Sanger Institute for the COVID-19 Genomics UK (COG-UK) consortium	Jacquelyn Wynn et al	https://www.gisaid.org	?	?	14/10/2020
England/ALDP-9E67F3/2020	ncov	EPI_ISL_580547	?	2020-09-24	Europe	United Kingdom	England		Europe	United Kingdom	England	genome	29782	Human	?	?	20A.EU1	B.1.177	GV	Lighthouse Lab in Alderley Park	Wellcome Sanger Institute for the COVID-19 Genomics UK (COG-UK) consortium	Jacquelyn Wynn et al	https://www.gisaid.org	?	?	14/10/2020
England/ALDP-9E680F/2020	ncov	EPI_ISL_580539	?	2020-09-24	Europe	United Kingdom	England		Europe	United Kingdom	England	genome	29782	Human	?	?	20A.EU1	B.1.177	GV	Lighthouse Lab in Alderley Park	Wellcome Sanger Institute for the COVID-19 Genomics UK (COG-UK) consortium	Jacquelyn Wynn et al	https://www.gisaid.org	?	?	14/10/2020
England/ALDP-9E682D/2020	ncov	EPI_ISL_580410	?	2020-09-24	Europe	United Kingdom	England		Europe	United Kingdom	England	genome	29782	Human	?	?	20B	B.1.1.1	GR	Lighthouse Lab in Alderley Park	Wellcome Sanger Institute for the COVID-19 Genomics UK (COG-UK) consortium	Jacquelyn Wynn et al	https://www.gisaid.org	?	?	14/10/2020
England/ALDP-9E683C/2020	ncov	EPI_ISL_580437	?	2020-09-24	Europe	United Kingdom	England		Europe	United Kingdom	England	genome	29782	Human	?	?	20A	B.1.36.17	GH	Lighthouse Lab in Alderley Park	Wellcome Sanger Institute for the COVID-19 Genomics UK (COG-UK) consortium	Jacquelyn Wynn et al	https://www.gisaid.org	?	?	14/10/2020
England/ALDP-9E684B/2020	ncov	EPI_ISL_580298	?	2020-09-24	Europe	United Kingdom	England		Europe	United Kingdom	England	genome	29782	Human	?	?	20B	B.1.1.1	GR	Lighthouse Lab in Alderley Park	Wellcome Sanger Institute for the COVID-19 Genomics UK (COG-UK) consortium	Jacquelyn Wynn et al	https://www.gisaid.org	?	?	14/10/2020
England/ALDP-9E685A/2020	ncov	EPI_ISL_580447	?	2020-09-24	Europe	United Kingdom	England		Europe	United Kingdom	England	genome	29782	Human	?	?	20A	B.1.235	G	Lighthouse Lab in Alderley Park	Wellcome Sanger Institute for the COVID-19 Genomics UK (COG-UK) consortium	Jacquelyn Wynn et al	https://www.gisaid.org	?	?	14/10/2020
England/ALDP-9E6869/2020	ncov	EPI_ISL_580348	?	2020-09-24	Europe	United Kingdom	England		Europe	United Kingdom	England	genome	29782	Human	?	?	20A.EU1	B.1.177	GV	Lighthouse Lab in Alderley Park	Wellcome Sanger Institute for the COVID-19 Genomics UK (COG-UK) consortium	Jacquelyn Wynn et al	https://www.gisaid.org	?	?	14/10/2020
England/ALDP-9E6878/2020	ncov	EPI_ISL_580432	?	2020-09-24	Europe	United Kingdom	England		Europe	United Kingdom	England	genome	29782	Human	?	?	20A.EU1	B.1.177	GV	Lighthouse Lab in Alderley Park	Wellcome Sanger Institute for the COVID-19 Genomics UK (COG-UK) consortium	Jacquelyn Wynn et al	https://www.gisaid.org	?	?	14/10/2020
England/ALDP-9E6887/2020	ncov	EPI_ISL_580395	?	2020-09-24	Europe	United Kingdom	England		Europe	United Kingdom	England	genome	29782	Human	?	?	20A.EU1	B.1.177	GV	Lighthouse Lab in Alderley Park	Wellcome Sanger Institute for the COVID-19 Genomics UK (COG-UK) consortium	Jacquelyn Wynn et al	https://www.gisaid.org	?	?	14/10/2020
England/ALDP-9E6896/2020	ncov	EPI_ISL_580384	?	2020-09-24	Europe	United Kingdom	England		Europe	United Kingdom	England	genome	29782	Human	?	?	20A	G.1	G	Lighthouse Lab in Alderley Park	Wellcome Sanger Institute for the COVID-19 Genomics UK (COG-UK) consortium	Jacquelyn Wynn et al	https://www.gisaid.org	?	?	14/10/2020
England/ALDP-9E68A5/2020	ncov	EPI_ISL_580402	?	2020-09-24	Europe	United Kingdom	England		Europe	United Kingdom	England	genome	29782	Human	?	?	20B	B.1.1.311	GR	Lighthouse Lab in Alderley Park	Wellcome Sanger Institute for the COVID-19 Genomics UK (COG-UK) consortium	Jacquelyn Wynn et al	https://www.gisaid.org	?	?	14/10/2020
England/ALDP-9E68B4/2020	ncov	EPI_ISL_580389	?	2020-09-24	Europe	United Kingdom	England		Europe	United Kingdom	England	genome	29782	Human	?	?	20B	B.1.1.311	GR	Lighthouse Lab in Alderley Park	Wellcome Sanger Institute for the COVID-19 Genomics UK (COG-UK) consortium	Jacquelyn Wynn et al	https://www.gisaid.org	?	?	14/10/2020
England/ALDP-9E68C3/2020	ncov	EPI_ISL_580599	?	2020-09-24	Europe	United Kingdom	England		Europe	United Kingdom	England	genome	29782	Human	?	?	20B	B.1.1.307	GR	Lighthouse Lab in Alderley Park	Wellcome Sanger Institute for the COVID-19 Genomics UK (COG-UK) consortium	Jacquelyn Wynn et al	https://www.gisaid.org	?	?	14/10/2020
England/ALDP-9E68D2/2020	ncov	EPI_ISL_580434	?	2020-09-24	Europe	United Kingdom	England		Europe	United Kingdom	England	genome	29782	Human	?	?	20A	G.1	G	Lighthouse Lab in Alderley Park	Wellcome Sanger Institute for the COVID-19 Genomics UK (COG-UK) consortium	Jacquelyn Wynn et al	https://www.gisaid.org	?	?	14/10/2020
England/ALDP-9E68E1/2020	ncov	EPI_ISL_580430	?	2020-09-24	Europe	United Kingdom	England		Europe	United Kingdom	England	genome	29782	Human	?	?	20A.EU1	B.1.177	GV	Lighthouse Lab in Alderley Park	Wellcome Sanger Institute for the COVID-19 Genomics UK (COG-UK) consortium	Jacquelyn Wynn et al	https://www.gisaid.org	?	?	14/10/2020
England/ALDP-9E68F0/2020	ncov	EPI_ISL_580319	?	2020-09-24	Europe	United Kingdom	England		Europe	United Kingdom	England	genome	29782	Human	?	?	20B	B.1.1.307	GR	Lighthouse Lab in Alderley Park	Wellcome Sanger Institute for the COVID-19 Genomics UK (COG-UK) consortium	Jacquelyn Wynn et al	https://www.gisaid.org	?	?	14/10/2020
England/ALDP-9E690C/2020	ncov	EPI_ISL_580534	?	2020-09-24	Europe	United Kingdom	England		Europe	United Kingdom	England	genome	29773	Human	?	?	20B	B.1.1.37	GR	Lighthouse Lab in Alderley Park	Wellcome Sanger Institute for the COVID-19 Genomics UK (COG-UK) consortium	Jacquelyn Wynn et al	https://www.gisaid.org	?	?	14/10/2020
England/ALDP-9E691B/2020	ncov	EPI_ISL_580523	?	2020-09-24	Europe	United Kingdom	England		Europe	United Kingdom	England	genome	29782	Human	?	?	20B	B.1.1.315	GR	Lighthouse Lab in Alderley Park	Wellcome Sanger Institute for the COVID-19 Genomics UK (COG-UK) consortium	Jacquelyn Wynn et al	https://www.gisaid.org	?	?	14/10/2020
England/ALDP-9E692A/2020	ncov	EPI_ISL_580294	?	2020-09-24	Europe	United Kingdom	England		Europe	United Kingdom	England	genome	29782	Human	?	?	20B	B.1.1.1	GR	Lighthouse Lab in Alderley Park	Wellcome Sanger Institute for the COVID-19 Genomics UK (COG-UK) consortium	Jacquelyn Wynn et al	https://www.gisaid.org	?	?	14/10/2020
England/ALDP-9E6939/2020	ncov	EPI_ISL_580496	?	2020-09-24	Europe	United Kingdom	England		Europe	United Kingdom	England	genome	29782	Human	?	?	20B	B.1.1.307	GR	Lighthouse Lab in Alderley Park	Wellcome Sanger Institute for the COVID-19 Genomics UK (COG-UK) consortium	Jacquelyn Wynn et al	https://www.gisaid.org	?	?	14/10/2020
England/ALDP-9E6948/2020	ncov	EPI_ISL_580423	?	2020-09-24	Europe	United Kingdom	England		Europe	United Kingdom	England	genome	29782	Human	?	?	20B	B.1.1.315	GR	Lighthouse Lab in Alderley Park	Wellcome Sanger Institute for the COVID-19 Genomics UK (COG-UK) consortium	Jacquelyn Wynn et al	https://www.gisaid.org	?	?	14/10/2020
England/ALDP-9E6957/2020	ncov	EPI_ISL_580518	?	2020-09-24	Europe	United Kingdom	England		Europe	United Kingdom	England	genome	29782	Human	?	?	20A.EU1	B.1.177	GV	Lighthouse Lab in Alderley Park	Wellcome Sanger Institute for the COVID-19 Genomics UK (COG-UK) consortium	Jacquelyn Wynn et al	https://www.gisaid.org	?	?	14/10/2020
England/ALDP-9E6966/2020	ncov	EPI_ISL_580516	?	2020-09-24	Europe	United Kingdom	England		Europe	United Kingdom	England	genome	29782	Human	?	?	20A.EU1	B.1.177	GV	Lighthouse Lab in Alderley Park	Wellcome Sanger Institute for the COVID-19 Genomics UK (COG-UK) consortium	Jacquelyn Wynn et al	https://www.gisaid.org	?	?	14/10/2020
England/ALDP-9E6975/2020	ncov	EPI_ISL_580522	?	2020-09-24	Europe	United Kingdom	England		Europe	United Kingdom	England	genome	29782	Human	?	?	20B	B.1.1.37	GR	Lighthouse Lab in Alderley Park	Wellcome Sanger Institute for the COVID-19 Genomics UK (COG-UK) consortium	Jacquelyn Wynn et al	https://www.gisaid.org	?	?	14/10/2020
England/ALDP-9E6984/2020	ncov	EPI_ISL_580470	?	2020-09-24	Europe	United Kingdom	England		Europe	United Kingdom	England	genome	29782	Human	?	?	20B	B.1.1.279	GR	Lighthouse Lab in Alderley Park	Wellcome Sanger Institute for the COVID-19 Genomics UK (COG-UK) consortium	Jacquelyn Wynn et al	https://www.gisaid.org	?	?	14/10/2020
England/ALDP-9E6993/2020	ncov	EPI_ISL_580553	?	2020-09-24	Europe	United Kingdom	England		Europe	United Kingdom	England	genome	29782	Human	?	?	20A.EU1	B.1.177.4	GV	Lighthouse Lab in Alderley Park	Wellcome Sanger Institute for the COVID-19 Genomics UK (COG-UK) consortium	Jacquelyn Wynn et al	https://www.gisaid.org	?	?	14/10/2020
England/ALDP-9E69A2/2020	ncov	EPI_ISL_580419	?	2020-09-24	Europe	United Kingdom	England		Europe	United Kingdom	England	genome	29782	Human	?	?	20A.EU1	B.1.177	GV	Lighthouse Lab in Alderley Park	Wellcome Sanger Institute for the COVID-19 Genomics UK (COG-UK) consortium	Jacquelyn Wynn et al	https://www.gisaid.org	?	?	14/10/2020
England/ALDP-9E69B1/2020	ncov	EPI_ISL_580613	?	2020-09-24	Europe	United Kingdom	England		Europe	United Kingdom	England	genome	29782	Human	?	?	20A.EU1	B.1.177	GV	Lighthouse Lab in Alderley Park	Wellcome Sanger Institute for the COVID-19 Genomics UK (COG-UK) consortium	Jacquelyn Wynn et al	https://www.gisaid.org	?	?	14/10/2020
England/ALDP-9E69C0/2020	ncov	EPI_ISL_580472	?	2020-09-24	Europe	United Kingdom	England		Europe	United Kingdom	England	genome	29782	Human	?	?	20B	B.1.1.304	GR	Lighthouse Lab in Alderley Park	Wellcome Sanger Institute for the COVID-19 Genomics UK (COG-UK) consortium	Jacquelyn Wynn et al	https://www.gisaid.org	?	?	14/10/2020
England/ALDP-9E69DF/2020	ncov	EPI_ISL_580558	?	2020-09-24	Europe	United Kingdom	England		Europe	United Kingdom	England	genome	29782	Human	?	?	20B	B.1.1	GR	Lighthouse Lab in Alderley Park	Wellcome Sanger Institute for the COVID-19 Genomics UK (COG-UK) consortium	Jacquelyn Wynn et al	https://www.gisaid.org	?	?	14/10/2020
England/ALDP-9E69EE/2020	ncov	EPI_ISL_580542	?	2020-09-24	Europe	United Kingdom	England		Europe	United Kingdom	England	genome	29782	Human	?	?	20A.EU1	B.1.177.4	GV	Lighthouse Lab in Alderley Park	Wellcome Sanger Institute for the COVID-19 Genomics UK (COG-UK) consortium	Jacquelyn Wynn et al	https://www.gisaid.org	?	?	14/10/2020
England/ALDP-9E69FD/2020	ncov	EPI_ISL_580277	?	2020-09-24	Europe	United Kingdom	England		Europe	United Kingdom	England	genome	29782	Human	?	?	20A.EU1	B.1.177.4	GV	Lighthouse Lab in Alderley Park	Wellcome Sanger Institute for the COVID-19 Genomics UK (COG-UK) consortium	Jacquelyn Wynn et al	https://www.gisaid.org	?	?	14/10/2020
England/ALDP-9E6A09/2020	ncov	EPI_ISL_580343	?	2020-09-24	Europe	United Kingdom	England		Europe	United Kingdom	England	genome	29782	Human	?	?	20B	B.1.1	GR	Lighthouse Lab in Alderley Park	Wellcome Sanger Institute for the COVID-19 Genomics UK (COG-UK) consortium	Jacquelyn Wynn et al	https://www.gisaid.org	?	?	14/10/2020
England/ALDP-9E6A27/2020	ncov	EPI_ISL_580361	?	2020-09-24	Europe	United Kingdom	England		Europe	United Kingdom	England	genome	29782	Human	?	?	20A.EU1	B.1.177	GV	Lighthouse Lab in Alderley Park	Wellcome Sanger Institute for the COVID-19 Genomics UK (COG-UK) consortium	Jacquelyn Wynn et al	https://www.gisaid.org	?	?	14/10/2020
England/ALDP-9E6A36/2020	ncov	EPI_ISL_580503	?	2020-09-24	Europe	United Kingdom	England		Europe	United Kingdom	England	genome	29782	Human	?	?	20A.EU1	B.1.177	GV	Lighthouse Lab in Alderley Park	Wellcome Sanger Institute for the COVID-19 Genomics UK (COG-UK) consortium	Jacquelyn Wynn et al	https://www.gisaid.org	?	?	14/10/2020
England/ALDP-9E6A45/2020	ncov	EPI_ISL_580359	?	2020-09-24	Europe	United Kingdom	England		Europe	United Kingdom	England	genome	29782	Human	?	?	20A.EU1	B.1.177	GV	Lighthouse Lab in Alderley Park	Wellcome Sanger Institute for the COVID-19 Genomics UK (COG-UK) consortium	Jacquelyn Wynn et al	https://www.gisaid.org	?	?	14/10/2020
England/ALDP-9E6A54/2020	ncov	EPI_ISL_580562	?	2020-09-24	Europe	United Kingdom	England		Europe	United Kingdom	England	genome	29733	Human	?	?	20B	B.1.1.311	GR	Lighthouse Lab in Alderley Park	Wellcome Sanger Institute for the COVID-19 Genomics UK (COG-UK) consortium	Jacquelyn Wynn et al	https://www.gisaid.org	?	?	14/10/2020
England/ALDP-9E6A63/2020	ncov	EPI_ISL_580475	?	2020-09-24	Europe	United Kingdom	England		Europe	United Kingdom	England	genome	29782	Human	?	?	20A.EU1	B.1.177	GV	Lighthouse Lab in Alderley Park	Wellcome Sanger Institute for the COVID-19 Genomics UK (COG-UK) consortium	Jacquelyn Wynn et al	https://www.gisaid.org	?	?	14/10/2020
England/ALDP-9E6A72/2020	ncov	EPI_ISL_580546	?	2020-09-24	Europe	United Kingdom	England		Europe	United Kingdom	England	genome	29782	Human	?	?	20A.EU1	B.1.177	GV	Lighthouse Lab in Alderley Park	Wellcome Sanger Institute for the COVID-19 Genomics UK (COG-UK) consortium	Jacquelyn Wynn et al	https://www.gisaid.org	?	?	14/10/2020
England/ALDP-9E6A81/2020	ncov	EPI_ISL_580630	?	2020-09-24	Europe	United Kingdom	England		Europe	United Kingdom	England	genome	29782	Human	?	?	20B	B.1.1.286	GR	Lighthouse Lab in Alderley Park	Wellcome Sanger Institute for the COVID-19 Genomics UK (COG-UK) consortium	Jacquelyn Wynn et al	https://www.gisaid.org	?	?	14/10/2020
England/ALDP-9E6A90/2020	ncov	EPI_ISL_580623	?	2020-09-24	Europe	United Kingdom	England		Europe	United Kingdom	England	genome	29782	Human	?	?	20A.EU1	B.1.177	GV	Lighthouse Lab in Alderley Park	Wellcome Sanger Institute for the COVID-19 Genomics UK (COG-UK) consortium	Jacquelyn Wynn et al	https://www.gisaid.org	?	?	14/10/2020
England/ALDP-9E6AAF/2020	ncov	EPI_ISL_580624	?	2020-09-24	Europe	United Kingdom	England		Europe	United Kingdom	England	genome	29782	Human	?	?	20A.EU1	B.1.177	GV	Lighthouse Lab in Alderley Park	Wellcome Sanger Institute for the COVID-19 Genomics UK (COG-UK) consortium	Jacquelyn Wynn et al	https://www.gisaid.org	?	?	14/10/2020
England/ALDP-9E6ABE/2020	ncov	EPI_ISL_580493	?	2020-09-24	Europe	United Kingdom	England		Europe	United Kingdom	England	genome	29782	Human	?	?	20A.EU1	B.1.177	GV	Lighthouse Lab in Alderley Park	Wellcome Sanger Institute for the COVID-19 Genomics UK (COG-UK) consortium	Jacquelyn Wynn et al	https://www.gisaid.org	?	?	14/10/2020
England/ALDP-9E6ACD/2020	ncov	EPI_ISL_580548	?	2020-09-24	Europe	United Kingdom	England		Europe	United Kingdom	England	genome	29782	Human	?	?	20A.EU1	B.1.177.2	GV	Lighthouse Lab in Alderley Park	Wellcome Sanger Institute for the COVID-19 Genomics UK (COG-UK) consortium	Jacquelyn Wynn et al	https://www.gisaid.org	?	?	14/10/2020
England/ALDP-9E6ADC/2020	ncov	EPI_ISL_580392	?	2020-09-24	Europe	United Kingdom	England		Europe	United Kingdom	England	genome	29782	Human	?	?	20A.EU1	B.1.177	GV	Lighthouse Lab in Alderley Park	Wellcome Sanger Institute for the COVID-19 Genomics UK (COG-UK) consortium	Jacquelyn Wynn et al	https://www.gisaid.org	?	?	14/10/2020
England/ALDP-9E6AEB/2020	ncov	EPI_ISL_580530	?	2020-09-24	Europe	United Kingdom	England		Europe	United Kingdom	England	genome	29782	Human	?	?	20A.EU1	B.1.177	GV	Lighthouse Lab in Alderley Park	Wellcome Sanger Institute for the COVID-19 Genomics UK (COG-UK) consortium	Jacquelyn Wynn et al	https://www.gisaid.org	?	?	14/10/2020
England/ALDP-9E6AFA/2020	ncov	EPI_ISL_580540	?	2020-09-24	Europe	United Kingdom	England		Europe	United Kingdom	England	genome	29782	Human	?	?	20A.EU1	B.1.177	GV	Lighthouse Lab in Alderley Park	Wellcome Sanger Institute for the COVID-19 Genomics UK (COG-UK) consortium	Jacquelyn Wynn et al	https://www.gisaid.org	?	?	14/10/2020
England/ALDP-9E6B06/2020	ncov	EPI_ISL_580339	?	2020-09-24	Europe	United Kingdom	England		Europe	United Kingdom	England	genome	29782	Human	?	?	20A.EU1	B.1.177	GV	Lighthouse Lab in Alderley Park	Wellcome Sanger Institute for the COVID-19 Genomics UK (COG-UK) consortium	Jacquelyn Wynn et al	https://www.gisaid.org	?	?	14/10/2020
England/ALDP-9E6B15/2020	ncov	EPI_ISL_580451	?	2020-09-24	Europe	United Kingdom	England		Europe	United Kingdom	England	genome	29782	Human	?	?	20A.EU1	B.1.177	GV	Lighthouse Lab in Alderley Park	Wellcome Sanger Institute for the COVID-19 Genomics UK (COG-UK) consortium	Jacquelyn Wynn et al	https://www.gisaid.org	?	?	14/10/2020
England/ALDP-9E6B24/2020	ncov	EPI_ISL_580454	?	2020-09-24	Europe	United Kingdom	England		Europe	United Kingdom	England	genome	29782	Human	?	?	20A.EU1	B.1.177.2	GV	Lighthouse Lab in Alderley Park	Wellcome Sanger Institute for the COVID-19 Genomics UK (COG-UK) consortium	Jacquelyn Wynn et al	https://www.gisaid.org	?	?	14/10/2020
England/ALDP-9E6B42/2020	ncov	EPI_ISL_580561	?	2020-09-24	Europe	United Kingdom	England		Europe	United Kingdom	England	genome	29782	Human	?	?	20A.EU1	B.1.177	GV	Lighthouse Lab in Alderley Park	Wellcome Sanger Institute for the COVID-19 Genomics UK (COG-UK) consortium	Jacquelyn Wynn et al	https://www.gisaid.org	?	?	14/10/2020
England/ALDP-9E6B60/2020	ncov	EPI_ISL_580404	?	2020-09-24	Europe	United Kingdom	England		Europe	United Kingdom	England	genome	29782	Human	?	?	20A.EU1	B.1.177	GV	Lighthouse Lab in Alderley Park	Wellcome Sanger Institute for the COVID-19 Genomics UK (COG-UK) consortium	Jacquelyn Wynn et al	https://www.gisaid.org	?	?	14/10/2020
England/ALDP-9E6B7F/2020	ncov	EPI_ISL_580351	?	2020-09-24	Europe	United Kingdom	England		Europe	United Kingdom	England	genome	29782	Human	?	?	20A.EU1	B.1.177	GV	Lighthouse Lab in Alderley Park	Wellcome Sanger Institute for the COVID-19 Genomics UK (COG-UK) consortium	Jacquelyn Wynn et al	https://www.gisaid.org	?	?	14/10/2020
England/ALDP-9E6B8E/2020	ncov	EPI_ISL_580510	?	2020-09-24	Europe	United Kingdom	England		Europe	United Kingdom	England	genome	29782	Human	?	?	20A	B.1	GH	Lighthouse Lab in Alderley Park	Wellcome Sanger Institute for the COVID-19 Genomics UK (COG-UK) consortium	Jacquelyn Wynn et al	https://www.gisaid.org	?	?	14/10/2020
England/ALDP-9E6B9D/2020	ncov	EPI_ISL_580531	?	2020-09-24	Europe	United Kingdom	England		Europe	United Kingdom	England	genome	29782	Human	?	?	20B	B.1.1.51	GR	Lighthouse Lab in Alderley Park	Wellcome Sanger Institute for the COVID-19 Genomics UK (COG-UK) consortium	Jacquelyn Wynn et al	https://www.gisaid.org	?	?	14/10/2020
England/ALDP-9E6BAC/2020	ncov	EPI_ISL_580490	?	2020-09-24	Europe	United Kingdom	England		Europe	United Kingdom	England	genome	29782	Human	?	?	20B	B.1.1.315	GR	Lighthouse Lab in Alderley Park	Wellcome Sanger Institute for the COVID-19 Genomics UK (COG-UK) consortium	Jacquelyn Wynn et al	https://www.gisaid.org	?	?	14/10/2020
England/ALDP-9E6BBB/2020	ncov	EPI_ISL_580544	?	2020-09-24	Europe	United Kingdom	England		Europe	United Kingdom	England	genome	29782	Human	?	?	20A.EU1	B.1.177	GV	Lighthouse Lab in Alderley Park	Wellcome Sanger Institute for the COVID-19 Genomics UK (COG-UK) consortium	Jacquelyn Wynn et al	https://www.gisaid.org	?	?	14/10/2020
England/ALDP-9E6BCA/2020	ncov	EPI_ISL_580376	?	2020-09-24	Europe	United Kingdom	England		Europe	United Kingdom	England	genome	29782	Human	?	?	20A	B.1.160.4	GH	Lighthouse Lab in Alderley Park	Wellcome Sanger Institute for the COVID-19 Genomics UK (COG-UK) consortium	Jacquelyn Wynn et al	https://www.gisaid.org	?	?	14/10/2020
England/ALDP-9E6BD9/2020	ncov	EPI_ISL_580597	?	2020-09-24	Europe	United Kingdom	England		Europe	United Kingdom	England	genome	29782	Human	?	?	20B	B.1.1.309	GR	Lighthouse Lab in Alderley Park	Wellcome Sanger Institute for the COVID-19 Genomics UK (COG-UK) consortium	Jacquelyn Wynn et al	https://www.gisaid.org	?	?	14/10/2020
England/ALDP-9E6BE8/2020	ncov	EPI_ISL_580284	?	2020-09-24	Europe	United Kingdom	England		Europe	United Kingdom	England	genome	29782	Human	?	?	20B	B.1.1.37	GR	Lighthouse Lab in Alderley Park	Wellcome Sanger Institute for the COVID-19 Genomics UK (COG-UK) consortium	Jacquelyn Wynn et al	https://www.gisaid.org	?	?	14/10/2020
England/ALDP-9E6BF7/2020	ncov	EPI_ISL_580505	?	2020-09-24	Europe	United Kingdom	England		Europe	United Kingdom	England	genome	29782	Human	?	?	20A.EU1	B.1.177	GV	Lighthouse Lab in Alderley Park	Wellcome Sanger Institute for the COVID-19 Genomics UK (COG-UK) consortium	Jacquelyn Wynn et al	https://www.gisaid.org	?	?	14/10/2020
England/ALDP-9E6C03/2020	ncov	EPI_ISL_580370	?	2020-09-24	Europe	United Kingdom	England		Europe	United Kingdom	England	genome	29782	Human	?	?	20A.EU1	B.1.177	GV	Lighthouse Lab in Alderley Park	Wellcome Sanger Institute for the COVID-19 Genomics UK (COG-UK) consortium	Jacquelyn Wynn et al	https://www.gisaid.org	?	?	14/10/2020
England/ALDP-9E6C12/2020	ncov	EPI_ISL_580601	?	2020-09-24	Europe	United Kingdom	England		Europe	United Kingdom	England	genome	29782	Human	?	?	20A.EU1	B.1.177	GV	Lighthouse Lab in Alderley Park	Wellcome Sanger Institute for the COVID-19 Genomics UK (COG-UK) consortium	Jacquelyn Wynn et al	https://www.gisaid.org	?	?	14/10/2020
England/ALDP-9E6C21/2020	ncov	EPI_ISL_580309	?	2020-09-24	Europe	United Kingdom	England		Europe	United Kingdom	England	genome	29782	Human	?	?	20B	B.1.1.67	GR	Lighthouse Lab in Alderley Park	Wellcome Sanger Institute for the COVID-19 Genomics UK (COG-UK) consortium	Jacquelyn Wynn et al	https://www.gisaid.org	?	?	14/10/2020
England/ALDP-9E6C30/2020	ncov	EPI_ISL_580513	?	2020-09-24	Europe	United Kingdom	England		Europe	United Kingdom	England	genome	29782	Human	?	?	20A.EU1	B.1.177	GV	Lighthouse Lab in Alderley Park	Wellcome Sanger Institute for the COVID-19 Genomics UK (COG-UK) consortium	Jacquelyn Wynn et al	https://www.gisaid.org	?	?	14/10/2020
England/ALDP-9E6C5E/2020	ncov	EPI_ISL_580458	?	2020-09-24	Europe	United Kingdom	England		Europe	United Kingdom	England	genome	29782	Human	?	?	20A.EU1	B.1.177	GV	Lighthouse Lab in Alderley Park	Wellcome Sanger Institute for the COVID-19 Genomics UK (COG-UK) consortium	Jacquelyn Wynn et al	https://www.gisaid.org	?	?	14/10/2020
England/ALDP-9E6C6D/2020	ncov	EPI_ISL_580572	?	2020-09-24	Europe	United Kingdom	England		Europe	United Kingdom	England	genome	29782	Human	?	?	20A.EU1	B.1.177	GV	Lighthouse Lab in Alderley Park	Wellcome Sanger Institute for the COVID-19 Genomics UK (COG-UK) consortium	Jacquelyn Wynn et al	https://www.gisaid.org	?	?	14/10/2020
England/ALDP-9E6C8B/2020	ncov	EPI_ISL_580578	?	2020-09-24	Europe	United Kingdom	England		Europe	United Kingdom	England	genome	29782	Human	?	?	20A.EU1	B.1.177	GV	Lighthouse Lab in Alderley Park	Wellcome Sanger Institute for the COVID-19 Genomics UK (COG-UK) consortium	Jacquelyn Wynn et al	https://www.gisaid.org	?	?	14/10/2020
England/ALDP-9E6C9A/2020	ncov	EPI_ISL_580541	?	2020-09-24	Europe	United Kingdom	England		Europe	United Kingdom	England	genome	29782	Human	?	?	20B	B.1.1.1	GR	Lighthouse Lab in Alderley Park	Wellcome Sanger Institute for the COVID-19 Genomics UK (COG-UK) consortium	Jacquelyn Wynn et al	https://www.gisaid.org	?	?	14/10/2020
England/ALDP-9E6CA9/2020	ncov	EPI_ISL_580520	?	2020-09-24	Europe	United Kingdom	England		Europe	United Kingdom	England	genome	29782	Human	?	?	20B	B.1.1.307	GR	Lighthouse Lab in Alderley Park	Wellcome Sanger Institute for the COVID-19 Genomics UK (COG-UK) consortium	Jacquelyn Wynn et al	https://www.gisaid.org	?	?	14/10/2020
England/ALDP-9E6CB8/2020	ncov	EPI_ISL_580412	?	2020-09-24	Europe	United Kingdom	England		Europe	United Kingdom	England	genome	29782	Human	?	?	20B	B.1.1.315	GR	Lighthouse Lab in Alderley Park	Wellcome Sanger Institute for the COVID-19 Genomics UK (COG-UK) consortium	Jacquelyn Wynn et al	https://www.gisaid.org	?	?	14/10/2020
England/ALDP-9E6CC7/2020	ncov	EPI_ISL_580617	?	2020-09-24	Europe	United Kingdom	England		Europe	United Kingdom	England	genome	29782	Human	?	?	20B	B.1.1.307	GR	Lighthouse Lab in Alderley Park	Wellcome Sanger Institute for the COVID-19 Genomics UK (COG-UK) consortium	Jacquelyn Wynn et al	https://www.gisaid.org	?	?	14/10/2020
England/ALDP-9E6CD6/2020	ncov	EPI_ISL_580326	?	2020-09-24	Europe	United Kingdom	England		Europe	United Kingdom	England	genome	29782	Human	?	?	20B	B.1.1.307	GR	Lighthouse Lab in Alderley Park	Wellcome Sanger Institute for the COVID-19 Genomics UK (COG-UK) consortium	Jacquelyn Wynn et al	https://www.gisaid.org	?	?	14/10/2020
England/ALDP-9E6CE5/2020	ncov	EPI_ISL_580304	?	2020-09-24	Europe	United Kingdom	England		Europe	United Kingdom	England	genome	29782	Human	?	?	20B	B.1.1.307	GR	Lighthouse Lab in Alderley Park	Wellcome Sanger Institute for the COVID-19 Genomics UK (COG-UK) consortium	Jacquelyn Wynn et al	https://www.gisaid.org	?	?	14/10/2020
England/ALDP-9E6CF4/2020	ncov	EPI_ISL_580388	?	2020-09-24	Europe	United Kingdom	England		Europe	United Kingdom	England	genome	29782	Human	?	?	20B	B.1.1.307	GR	Lighthouse Lab in Alderley Park	Wellcome Sanger Institute for the COVID-19 Genomics UK (COG-UK) consortium	Jacquelyn Wynn et al	https://www.gisaid.org	?	?	14/10/2020
England/ALDP-9E6D00/2020	ncov	EPI_ISL_580307	?	2020-09-24	Europe	United Kingdom	England		Europe	United Kingdom	England	genome	29782	Human	?	?	20A.EU1	B.1.177	GV	Lighthouse Lab in Alderley Park	Wellcome Sanger Institute for the COVID-19 Genomics UK (COG-UK) consortium	Jacquelyn Wynn et al	https://www.gisaid.org	?	?	14/10/2020
England/ALDP-9E6D1F/2020	ncov	EPI_ISL_580303	?	2020-09-24	Europe	United Kingdom	England		Europe	United Kingdom	England	genome	29782	Human	?	?	20A.EU1	B.1.177.4	GV	Lighthouse Lab in Alderley Park	Wellcome Sanger Institute for the COVID-19 Genomics UK (COG-UK) consortium	Jacquelyn Wynn et al	https://www.gisaid.org	?	?	14/10/2020
England/ALDP-9E6D2E/2020	ncov	EPI_ISL_580616	?	2020-09-24	Europe	United Kingdom	England		Europe	United Kingdom	England	genome	29782	Human	?	?	20B	B.1.1.37	GR	Lighthouse Lab in Alderley Park	Wellcome Sanger Institute for the COVID-19 Genomics UK (COG-UK) consortium	Jacquelyn Wynn et al	https://www.gisaid.org	?	?	14/10/2020
England/ALDP-9E6D3D/2020	ncov	EPI_ISL_580346	?	2020-09-24	Europe	United Kingdom	England		Europe	United Kingdom	England	genome	29782	Human	?	?	20B	B.1.1.37	GR	Lighthouse Lab in Alderley Park	Wellcome Sanger Institute for the COVID-19 Genomics UK (COG-UK) consortium	Jacquelyn Wynn et al	https://www.gisaid.org	?	?	14/10/2020
England/ALDP-9E6D4C/2020	ncov	EPI_ISL_580604	?	2020-09-24	Europe	United Kingdom	England		Europe	United Kingdom	England	genome	29782	Human	?	?	20A	B.1.160.2	GH	Lighthouse Lab in Alderley Park	Wellcome Sanger Institute for the COVID-19 Genomics UK (COG-UK) consortium	Jacquelyn Wynn et al	https://www.gisaid.org	?	?	14/10/2020
England/ALDP-9E6D5B/2020	ncov	EPI_ISL_580427	?	2020-09-24	Europe	United Kingdom	England		Europe	United Kingdom	England	genome	29782	Human	?	?	20B	B.1.1.307	GR	Lighthouse Lab in Alderley Park	Wellcome Sanger Institute for the COVID-19 Genomics UK (COG-UK) consortium	Jacquelyn Wynn et al	https://www.gisaid.org	?	?	14/10/2020
England/ALDP-9E6D6A/2020	ncov	EPI_ISL_580457	?	2020-09-24	Europe	United Kingdom	England		Europe	United Kingdom	England	genome	29782	Human	?	?	20A	B.1.160.2	GH	Lighthouse Lab in Alderley Park	Wellcome Sanger Institute for the COVID-19 Genomics UK (COG-UK) consortium	Jacquelyn Wynn et al	https://www.gisaid.org	?	?	14/10/2020
England/ALDP-9E6D79/2020	ncov	EPI_ISL_580350	?	2020-09-24	Europe	United Kingdom	England		Europe	United Kingdom	England	genome	29782	Human	?	?	20A.EU1	B.1.177	GV	Lighthouse Lab in Alderley Park	Wellcome Sanger Institute for the COVID-19 Genomics UK (COG-UK) consortium	Jacquelyn Wynn et al	https://www.gisaid.org	?	?	14/10/2020
England/ALDP-9E6D88/2020	ncov	EPI_ISL_580289	?	2020-09-24	Europe	United Kingdom	England		Europe	United Kingdom	England	genome	29782	Human	?	?	20B	B.1.1.307	GR	Lighthouse Lab in Alderley Park	Wellcome Sanger Institute for the COVID-19 Genomics UK (COG-UK) consortium	Jacquelyn Wynn et al	https://www.gisaid.org	?	?	14/10/2020
England/ALDP-9E6D97/2020	ncov	EPI_ISL_580422	?	2020-09-24	Europe	United Kingdom	England		Europe	United Kingdom	England	genome	29782	Human	?	?	20A.EU1	B.1.177	GV	Lighthouse Lab in Alderley Park	Wellcome Sanger Institute for the COVID-19 Genomics UK (COG-UK) consortium	Jacquelyn Wynn et al	https://www.gisaid.org	?	?	14/10/2020
England/ALDP-9E6DA6/2020	ncov	EPI_ISL_580329	?	2020-09-24	Europe	United Kingdom	England		Europe	United Kingdom	England	genome	29782	Human	?	?	20B	B.1.1.44	GR	Lighthouse Lab in Alderley Park	Wellcome Sanger Institute for the COVID-19 Genomics UK (COG-UK) consortium	Jacquelyn Wynn et al	https://www.gisaid.org	?	?	14/10/2020
England/ALDP-9E6DB5/2020	ncov	EPI_ISL_580363	?	2020-09-24	Europe	United Kingdom	England		Europe	United Kingdom	England	genome	29782	Human	?	?	20A.EU1	B.1.177	GV	Lighthouse Lab in Alderley Park	Wellcome Sanger Institute for the COVID-19 Genomics UK (COG-UK) consortium	Jacquelyn Wynn et al	https://www.gisaid.org	?	?	14/10/2020
England/ALDP-9E6DC4/2020	ncov	EPI_ISL_580403	?	2020-09-24	Europe	United Kingdom	England		Europe	United Kingdom	England	genome	29782	Human	?	?	20A.EU1	B.1.177	GV	Lighthouse Lab in Alderley Park	Wellcome Sanger Institute for the COVID-19 Genomics UK (COG-UK) consortium	Jacquelyn Wynn et al	https://www.gisaid.org	?	?	14/10/2020
England/ALDP-9E6DD3/2020	ncov	EPI_ISL_580310	?	2020-09-24	Europe	United Kingdom	England		Europe	United Kingdom	England	genome	29782	Human	?	?	20A.EU1	B.1.177	GV	Lighthouse Lab in Alderley Park	Wellcome Sanger Institute for the COVID-19 Genomics UK (COG-UK) consortium	Jacquelyn Wynn et al	https://www.gisaid.org	?	?	14/10/2020
England/ALDP-9E6DE2/2020	ncov	EPI_ISL_580428	?	2020-09-24	Europe	United Kingdom	England		Europe	United Kingdom	England	genome	29782	Human	?	?	20B	B.1.1.311	GR	Lighthouse Lab in Alderley Park	Wellcome Sanger Institute for the COVID-19 Genomics UK (COG-UK) consortium	Jacquelyn Wynn et al	https://www.gisaid.org	?	?	14/10/2020
England/ALDP-9E6DF1/2020	ncov	EPI_ISL_580464	?	2020-09-24	Europe	United Kingdom	England		Europe	United Kingdom	England	genome	29782	Human	?	?	20A.EU1	B.1.177	GV	Lighthouse Lab in Alderley Park	Wellcome Sanger Institute for the COVID-19 Genomics UK (COG-UK) consortium	Jacquelyn Wynn et al	https://www.gisaid.org	?	?	14/10/2020
England/ALDP-9E6E0D/2020	ncov	EPI_ISL_580365	?	2020-09-24	Europe	United Kingdom	England		Europe	United Kingdom	England	genome	29782	Human	?	?	20A.EU1	B.1.177	GV	Lighthouse Lab in Alderley Park	Wellcome Sanger Institute for the COVID-19 Genomics UK (COG-UK) consortium	Jacquelyn Wynn et al	https://www.gisaid.org	?	?	14/10/2020
England/ALDP-9E6E1C/2020	ncov	EPI_ISL_580401	?	2020-09-24	Europe	United Kingdom	England		Europe	United Kingdom	England	genome	29767	Human	?	?	20A.EU1	B.1.177	GV	Lighthouse Lab in Alderley Park	Wellcome Sanger Institute for the COVID-19 Genomics UK (COG-UK) consortium	Jacquelyn Wynn et al	https://www.gisaid.org	?	?	14/10/2020
England/ALDP-9E6E2B/2020	ncov	EPI_ISL_580380	?	2020-09-24	Europe	United Kingdom	England		Europe	United Kingdom	England	genome	29782	Human	?	?	20A.EU1	B.1.177	GV	Lighthouse Lab in Alderley Park	Wellcome Sanger Institute for the COVID-19 Genomics UK (COG-UK) consortium	Jacquelyn Wynn et al	https://www.gisaid.org	?	?	14/10/2020
England/ALDP-9E6E3A/2020	ncov	EPI_ISL_580334	?	2020-09-24	Europe	United Kingdom	England		Europe	United Kingdom	England	genome	29782	Human	?	?	20A.EU1	B.1.177	GV	Lighthouse Lab in Alderley Park	Wellcome Sanger Institute for the COVID-19 Genomics UK (COG-UK) consortium	Jacquelyn Wynn et al	https://www.gisaid.org	?	?	14/10/2020
England/ALDP-9E6E49/2020	ncov	EPI_ISL_580543	?	2020-09-24	Europe	United Kingdom	England		Europe	United Kingdom	England	genome	29782	Human	?	?	20B	B.1.1.44	GR	Lighthouse Lab in Alderley Park	Wellcome Sanger Institute for the COVID-19 Genomics UK (COG-UK) consortium	Jacquelyn Wynn et al	https://www.gisaid.org	?	?	14/10/2020
England/ALDP-9E6E58/2020	ncov	EPI_ISL_580595	?	2020-09-24	Europe	United Kingdom	England		Europe	United Kingdom	England	genome	29782	Human	?	?	20A.EU1	B.1.177	GV	Lighthouse Lab in Alderley Park	Wellcome Sanger Institute for the COVID-19 Genomics UK (COG-UK) consortium	Jacquelyn Wynn et al	https://www.gisaid.org	?	?	14/10/2020
England/ALDP-9E6E67/2020	ncov	EPI_ISL_580440	?	2020-09-24	Europe	United Kingdom	England		Europe	United Kingdom	England	genome	29782	Human	?	?	20A.EU1	B.1.177	GV	Lighthouse Lab in Alderley Park	Wellcome Sanger Institute for the COVID-19 Genomics UK (COG-UK) consortium	Jacquelyn Wynn et al	https://www.gisaid.org	?	?	14/10/2020
England/ALDP-9E6E76/2020	ncov	EPI_ISL_580468	?	2020-09-24	Europe	United Kingdom	England		Europe	United Kingdom	England	genome	29782	Human	?	?	20A.EU1	B.1.177	GV	Lighthouse Lab in Alderley Park	Wellcome Sanger Institute for the COVID-19 Genomics UK (COG-UK) consortium	Jacquelyn Wynn et al	https://www.gisaid.org	?	?	14/10/2020
England/ALDP-9E6E85/2020	ncov	EPI_ISL_580497	?	2020-09-24	Europe	United Kingdom	England		Europe	United Kingdom	England	genome	29782	Human	?	?	20B	B.1.1.311	GR	Lighthouse Lab in Alderley Park	Wellcome Sanger Institute for the COVID-19 Genomics UK (COG-UK) consortium	Jacquelyn Wynn et al	https://www.gisaid.org	?	?	14/10/2020
England/ALDP-9E6E94/2020	ncov	EPI_ISL_580461	?	2020-09-24	Europe	United Kingdom	England		Europe	United Kingdom	England	genome	29782	Human	?	?	20B	B.1.1.243	GR	Lighthouse Lab in Alderley Park	Wellcome Sanger Institute for the COVID-19 Genomics UK (COG-UK) consortium	Jacquelyn Wynn et al	https://www.gisaid.org	?	?	14/10/2020
England/ALDP-9E6EA3/2020	ncov	EPI_ISL_580549	?	2020-09-24	Europe	United Kingdom	England		Europe	United Kingdom	England	genome	29733	Human	?	?	20B	B.1.1.311	GR	Lighthouse Lab in Alderley Park	Wellcome Sanger Institute for the COVID-19 Genomics UK (COG-UK) consortium	Jacquelyn Wynn et al	https://www.gisaid.org	?	?	14/10/2020
England/ALDP-9E6EB2/2020	ncov	EPI_ISL_580611	?	2020-09-24	Europe	United Kingdom	England		Europe	United Kingdom	England	genome	29782	Human	?	?	20A.EU1	B.1.177	GV	Lighthouse Lab in Alderley Park	Wellcome Sanger Institute for the COVID-19 Genomics UK (COG-UK) consortium	Jacquelyn Wynn et al	https://www.gisaid.org	?	?	14/10/2020
England/ALDP-9E6EC1/2020	ncov	EPI_ISL_580628	?	2020-09-24	Europe	United Kingdom	England		Europe	United Kingdom	England	genome	29782	Human	?	?	20C	B.1.362	GH	Lighthouse Lab in Alderley Park	Wellcome Sanger Institute for the COVID-19 Genomics UK (COG-UK) consortium	Jacquelyn Wynn et al	https://www.gisaid.org	?	?	14/10/2020
England/ALDP-9E6ED0/2020	ncov	EPI_ISL_580347	?	2020-09-24	Europe	United Kingdom	England		Europe	United Kingdom	England	genome	29782	Human	?	?	20A.EU1	B.1.177.2	GV	Lighthouse Lab in Alderley Park	Wellcome Sanger Institute for the COVID-19 Genomics UK (COG-UK) consortium	Jacquelyn Wynn et al	https://www.gisaid.org	?	?	14/10/2020
England/ALDP-9E6EEF/2020	ncov	EPI_ISL_580622	?	2020-09-24	Europe	United Kingdom	England		Europe	United Kingdom	England	genome	29782	Human	?	?	20B	B.1.1	GR	Lighthouse Lab in Alderley Park	Wellcome Sanger Institute for the COVID-19 Genomics UK (COG-UK) consortium	Jacquelyn Wynn et al	https://www.gisaid.org	?	?	14/10/2020
England/ALDP-9E6EFE/2020	ncov	EPI_ISL_580455	?	2020-09-24	Europe	United Kingdom	England		Europe	United Kingdom	England	genome	29782	Human	?	?	20B	B.1.1.1	GR	Lighthouse Lab in Alderley Park	Wellcome Sanger Institute for the COVID-19 Genomics UK (COG-UK) consortium	Jacquelyn Wynn et al	https://www.gisaid.org	?	?	14/10/2020
England/ALDP-9E6F0A/2020	ncov	EPI_ISL_580500	?	2020-09-24	Europe	United Kingdom	England		Europe	United Kingdom	England	genome	29782	Human	?	?	20B	B.1.1.37	GR	Lighthouse Lab in Alderley Park	Wellcome Sanger Institute for the COVID-19 Genomics UK (COG-UK) consortium	Jacquelyn Wynn et al	https://www.gisaid.org	?	?	14/10/2020
England/ALDP-9E6F28/2020	ncov	EPI_ISL_580519	?	2020-09-24	Europe	United Kingdom	England		Europe	United Kingdom	England	genome	29782	Human	?	?	20A.EU1	B.1.177	GV	Lighthouse Lab in Alderley Park	Wellcome Sanger Institute for the COVID-19 Genomics UK (COG-UK) consortium	Jacquelyn Wynn et al	https://www.gisaid.org	?	?	14/10/2020
England/ALDP-9E6F37/2020	ncov	EPI_ISL_580555	?	2020-09-24	Europe	United Kingdom	England		Europe	United Kingdom	England	genome	29782	Human	?	?	20A.EU1	B.1.177	GV	Lighthouse Lab in Alderley Park	Wellcome Sanger Institute for the COVID-19 Genomics UK (COG-UK) consortium	Jacquelyn Wynn et al	https://www.gisaid.org	?	?	14/10/2020
England/ALDP-9E6F46/2020	ncov	EPI_ISL_580308	?	2020-09-24	Europe	United Kingdom	England		Europe	United Kingdom	England	genome	29782	Human	?	?	20A.EU1	B.1.177	GV	Lighthouse Lab in Alderley Park	Wellcome Sanger Institute for the COVID-19 Genomics UK (COG-UK) consortium	Jacquelyn Wynn et al	https://www.gisaid.org	?	?	14/10/2020
England/ALDP-9E6F55/2020	ncov	EPI_ISL_580438	?	2020-09-24	Europe	United Kingdom	England		Europe	United Kingdom	England	genome	29782	Human	?	?	20B	B.1.1.189	GR	Lighthouse Lab in Alderley Park	Wellcome Sanger Institute for the COVID-19 Genomics UK (COG-UK) consortium	Jacquelyn Wynn et al	https://www.gisaid.org	?	?	14/10/2020
England/ALDP-9E6F64/2020	ncov	EPI_ISL_580608	?	2020-09-24	Europe	United Kingdom	England		Europe	United Kingdom	England	genome	29782	Human	?	?	20B	B.1.1.37	GR	Lighthouse Lab in Alderley Park	Wellcome Sanger Institute for the COVID-19 Genomics UK (COG-UK) consortium	Jacquelyn Wynn et al	https://www.gisaid.org	?	?	14/10/2020
England/ALDP-9E6F73/2020	ncov	EPI_ISL_580374	?	2020-09-24	Europe	United Kingdom	England		Europe	United Kingdom	England	genome	29782	Human	?	?	20B	B.1.1.236	GR	Lighthouse Lab in Alderley Park	Wellcome Sanger Institute for the COVID-19 Genomics UK (COG-UK) consortium	Jacquelyn Wynn et al	https://www.gisaid.org	?	?	14/10/2020
England/ALDP-9E6F82/2020	ncov	EPI_ISL_580387	?	2020-09-24	Europe	United Kingdom	England		Europe	United Kingdom	England	genome	29782	Human	?	?	20A.EU1	B.1.177	GV	Lighthouse Lab in Alderley Park	Wellcome Sanger Institute for the COVID-19 Genomics UK (COG-UK) consortium	Jacquelyn Wynn et al	https://www.gisaid.org	?	?	14/10/2020
England/ALDP-9E6F91/2020	ncov	EPI_ISL_580627	?	2020-09-24	Europe	United Kingdom	England		Europe	United Kingdom	England	genome	29782	Human	?	?	20A	B.1.36.17	GH	Lighthouse Lab in Alderley Park	Wellcome Sanger Institute for the COVID-19 Genomics UK (COG-UK) consortium	Jacquelyn Wynn et al	https://www.gisaid.org	?	?	14/10/2020
England/ALDP-9E6FA0/2020	ncov	EPI_ISL_580552	?	2020-09-24	Europe	United Kingdom	England		Europe	United Kingdom	England	genome	29782	Human	?	?	20A	B.1.88	G	Lighthouse Lab in Alderley Park	Wellcome Sanger Institute for the COVID-19 Genomics UK (COG-UK) consortium	Jacquelyn Wynn et al	https://www.gisaid.org	?	?	14/10/2020
England/ALDP-9E6FBF/2020	ncov	EPI_ISL_580357	?	2020-09-24	Europe	United Kingdom	England		Europe	United Kingdom	England	genome	29782	Human	?	?	20A.EU1	B.1.177	GV	Lighthouse Lab in Alderley Park	Wellcome Sanger Institute for the COVID-19 Genomics UK (COG-UK) consortium	Jacquelyn Wynn et al	https://www.gisaid.org	?	?	14/10/2020
England/ALDP-9E6FCE/2020	ncov	EPI_ISL_580528	?	2020-09-24	Europe	United Kingdom	England		Europe	United Kingdom	England	genome	29782	Human	?	?	20B	B.1.1.255	GR	Lighthouse Lab in Alderley Park	Wellcome Sanger Institute for the COVID-19 Genomics UK (COG-UK) consortium	Jacquelyn Wynn et al	https://www.gisaid.org	?	?	14/10/2020
England/ALDP-9E6FDD/2020	ncov	EPI_ISL_580409	?	2020-09-24	Europe	United Kingdom	England		Europe	United Kingdom	England	genome	29782	Human	?	?	20B	B.1.1.311	GR	Lighthouse Lab in Alderley Park	Wellcome Sanger Institute for the COVID-19 Genomics UK (COG-UK) consortium	Jacquelyn Wynn et al	https://www.gisaid.org	?	?	14/10/2020
England/ALDP-9E6FEC/2020	ncov	EPI_ISL_580504	?	2020-09-24	Europe	United Kingdom	England		Europe	United Kingdom	England	genome	29782	Human	?	?	20B	B.1.1.315	GR	Lighthouse Lab in Alderley Park	Wellcome Sanger Institute for the COVID-19 Genomics UK (COG-UK) consortium	Jacquelyn Wynn et al	https://www.gisaid.org	?	?	14/10/2020
England/ALDP-9E6FFB/2020	ncov	EPI_ISL_580452	?	2020-09-24	Europe	United Kingdom	England		Europe	United Kingdom	England	genome	29782	Human	?	?	20B	B.1.1.311	GR	Lighthouse Lab in Alderley Park	Wellcome Sanger Institute for the COVID-19 Genomics UK (COG-UK) consortium	Jacquelyn Wynn et al	https://www.gisaid.org	?	?	14/10/2020
England/ALDP-9E7006/2020	ncov	EPI_ISL_580352	?	2020-09-24	Europe	United Kingdom	England		Europe	United Kingdom	England	genome	29782	Human	?	?	20B	B.1.1.311	GR	Lighthouse Lab in Alderley Park	Wellcome Sanger Institute for the COVID-19 Genomics UK (COG-UK) consortium	Jacquelyn Wynn et al	https://www.gisaid.org	?	?	14/10/2020
England/ALDP-9E7015/2020	ncov	EPI_ISL_580336	?	2020-09-24	Europe	United Kingdom	England		Europe	United Kingdom	England	genome	29782	Human	?	?	20B	B.1.1.311	GR	Lighthouse Lab in Alderley Park	Wellcome Sanger Institute for the COVID-19 Genomics UK (COG-UK) consortium	Jacquelyn Wynn et al	https://www.gisaid.org	?	?	14/10/2020
England/ALDP-9E7024/2020	ncov	EPI_ISL_580535	?	2020-09-24	Europe	United Kingdom	England		Europe	United Kingdom	England	genome	29782	Human	?	?	20A.EU1	B.1.177.8	GV	Lighthouse Lab in Alderley Park	Wellcome Sanger Institute for the COVID-19 Genomics UK (COG-UK) consortium	Jacquelyn Wynn et al	https://www.gisaid.org	?	?	14/10/2020
England/ALDP-9E7033/2020	ncov	EPI_ISL_580382	?	2020-09-24	Europe	United Kingdom	England		Europe	United Kingdom	England	genome	29782	Human	?	?	20B	B.1.1.189	GR	Lighthouse Lab in Alderley Park	Wellcome Sanger Institute for the COVID-19 Genomics UK (COG-UK) consortium	Jacquelyn Wynn et al	https://www.gisaid.org	?	?	14/10/2020
England/ALDP-9E7042/2020	ncov	EPI_ISL_580416	?	2020-09-24	Europe	United Kingdom	England		Europe	United Kingdom	England	genome	29782	Human	?	?	20A.EU1	B.1.177.17	GV	Lighthouse Lab in Alderley Park	Wellcome Sanger Institute for the COVID-19 Genomics UK (COG-UK) consortium	Jacquelyn Wynn et al	https://www.gisaid.org	?	?	14/10/2020
England/ALDP-9E7051/2020	ncov	EPI_ISL_580614	?	2020-09-24	Europe	United Kingdom	England		Europe	United Kingdom	England	genome	29782	Human	?	?	20A.EU1	B.1.177.4	GV	Lighthouse Lab in Alderley Park	Wellcome Sanger Institute for the COVID-19 Genomics UK (COG-UK) consortium	Jacquelyn Wynn et al	https://www.gisaid.org	?	?	14/10/2020
England/ALDP-9E7060/2020	ncov	EPI_ISL_580571	?	2020-09-24	Europe	United Kingdom	England		Europe	United Kingdom	England	genome	29782	Human	?	?	20B	B.1.1.311	GR	Lighthouse Lab in Alderley Park	Wellcome Sanger Institute for the COVID-19 Genomics UK (COG-UK) consortium	Jacquelyn Wynn et al	https://www.gisaid.org	?	?	14/10/2020
England/ALDP-9E707F/2020	ncov	EPI_ISL_580445	?	2020-09-24	Europe	United Kingdom	England		Europe	United Kingdom	England	genome	29782	Human	?	?	20B	B.1.1.315	GR	Lighthouse Lab in Alderley Park	Wellcome Sanger Institute for the COVID-19 Genomics UK (COG-UK) consortium	Jacquelyn Wynn et al	https://www.gisaid.org	?	?	14/10/2020
England/ALDP-9E708E/2020	ncov	EPI_ISL_580462	?	2020-09-24	Europe	United Kingdom	England		Europe	United Kingdom	England	genome	29782	Human	?	?	20B	B.1.1.189	GR	Lighthouse Lab in Alderley Park	Wellcome Sanger Institute for the COVID-19 Genomics UK (COG-UK) consortium	Jacquelyn Wynn et al	https://www.gisaid.org	?	?	14/10/2020
England/ALDP-9E709D/2020	ncov	EPI_ISL_580407	?	2020-09-24	Europe	United Kingdom	England		Europe	United Kingdom	England	genome	29782	Human	?	?	20A	B.1.221	G	Lighthouse Lab in Alderley Park	Wellcome Sanger Institute for the COVID-19 Genomics UK (COG-UK) consortium	Jacquelyn Wynn et al	https://www.gisaid.org	?	?	14/10/2020
England/ALDP-9E70AC/2020	ncov	EPI_ISL_580360	?	2020-09-24	Europe	United Kingdom	England		Europe	United Kingdom	England	genome	29782	Human	?	?	20B	B.1.1.307	GR	Lighthouse Lab in Alderley Park	Wellcome Sanger Institute for the COVID-19 Genomics UK (COG-UK) consortium	Jacquelyn Wynn et al	https://www.gisaid.org	?	?	14/10/2020
England/ALDP-9E70BB/2020	ncov	EPI_ISL_580585	?	2020-09-24	Europe	United Kingdom	England		Europe	United Kingdom	England	genome	29782	Human	?	?	20A.EU1	B.1.177.4	GV	Lighthouse Lab in Alderley Park	Wellcome Sanger Institute for the COVID-19 Genomics UK (COG-UK) consortium	Jacquelyn Wynn et al	https://www.gisaid.org	?	?	14/10/2020
England/ALDP-9E70CA/2020	ncov	EPI_ISL_580296	?	2020-09-24	Europe	United Kingdom	England		Europe	United Kingdom	England	genome	29782	Human	?	?	20A.EU1	B.1.177	GV	Lighthouse Lab in Alderley Park	Wellcome Sanger Institute for the COVID-19 Genomics UK (COG-UK) consortium	Jacquelyn Wynn et al	https://www.gisaid.org	?	?	14/10/2020
England/ALDP-9E70D9/2020	ncov	EPI_ISL_580390	?	2020-09-24	Europe	United Kingdom	England		Europe	United Kingdom	England	genome	29782	Human	?	?	20B	B.1.1.37	GR	Lighthouse Lab in Alderley Park	Wellcome Sanger Institute for the COVID-19 Genomics UK (COG-UK) consortium	Jacquelyn Wynn et al	https://www.gisaid.org	?	?	14/10/2020
England/ALDP-9E70E8/2020	ncov	EPI_ISL_580297	?	2020-09-24	Europe	United Kingdom	England		Europe	United Kingdom	England	genome	29782	Human	?	?	20B	B.1.1.37	GR	Lighthouse Lab in Alderley Park	Wellcome Sanger Institute for the COVID-19 Genomics UK (COG-UK) consortium	Jacquelyn Wynn et al	https://www.gisaid.org	?	?	14/10/2020
England/ALDP-9E70F7/2020	ncov	EPI_ISL_580316	?	2020-09-24	Europe	United Kingdom	England		Europe	United Kingdom	England	genome	29782	Human	?	?	20A.EU1	B.1.177	GV	Lighthouse Lab in Alderley Park	Wellcome Sanger Institute for the COVID-19 Genomics UK (COG-UK) consortium	Jacquelyn Wynn et al	https://www.gisaid.org	?	?	14/10/2020
England/ALDP-9E7103/2020	ncov	EPI_ISL_580584	?	2020-09-24	Europe	United Kingdom	England		Europe	United Kingdom	England	genome	29782	Human	?	?	20B	B.1.1.37	GR	Lighthouse Lab in Alderley Park	Wellcome Sanger Institute for the COVID-19 Genomics UK (COG-UK) consortium	Jacquelyn Wynn et al	https://www.gisaid.org	?	?	14/10/2020
England/ALDP-9E7112/2020	ncov	EPI_ISL_580372	?	2020-09-24	Europe	United Kingdom	England		Europe	United Kingdom	England	genome	29782	Human	?	?	20A.EU1	B.1.177.4	GV	Lighthouse Lab in Alderley Park	Wellcome Sanger Institute for the COVID-19 Genomics UK (COG-UK) consortium	Jacquelyn Wynn et al	https://www.gisaid.org	?	?	14/10/2020
England/ALDP-9E7121/2020	ncov	EPI_ISL_580560	?	2020-09-24	Europe	United Kingdom	England		Europe	United Kingdom	England	genome	29782	Human	?	?	20B	B.1.1.303	GR	Lighthouse Lab in Alderley Park	Wellcome Sanger Institute for the COVID-19 Genomics UK (COG-UK) consortium	Jacquelyn Wynn et al	https://www.gisaid.org	?	?	14/10/2020
England/ALDP-9E7130/2020	ncov	EPI_ISL_580450	?	2020-09-24	Europe	United Kingdom	England		Europe	United Kingdom	England	genome	29733	Human	?	?	20B	B.1.1.311	GR	Lighthouse Lab in Alderley Park	Wellcome Sanger Institute for the COVID-19 Genomics UK (COG-UK) consortium	Jacquelyn Wynn et al	https://www.gisaid.org	?	?	14/10/2020
England/ALDP-9E714F/2020	ncov	EPI_ISL_580538	?	2020-09-24	Europe	United Kingdom	England		Europe	United Kingdom	England	genome	29782	Human	?	?	20A.EU1	B.1.177.4	GV	Lighthouse Lab in Alderley Park	Wellcome Sanger Institute for the COVID-19 Genomics UK (COG-UK) consortium	Jacquelyn Wynn et al	https://www.gisaid.org	?	?	14/10/2020
England/ALDP-9E715E/2020	ncov	EPI_ISL_580324	?	2020-09-24	Europe	United Kingdom	England		Europe	United Kingdom	England	genome	29782	Human	?	?	20A.EU1	B.1.177.4	GV	Lighthouse Lab in Alderley Park	Wellcome Sanger Institute for the COVID-19 Genomics UK (COG-UK) consortium	Jacquelyn Wynn et al	https://www.gisaid.org	?	?	14/10/2020
England/ALDP-9E716D/2020	ncov	EPI_ISL_580335	?	2020-09-24	Europe	United Kingdom	England		Europe	United Kingdom	England	genome	29782	Human	?	?	20A.EU1	B.1.177	GV	Lighthouse Lab in Alderley Park	Wellcome Sanger Institute for the COVID-19 Genomics UK (COG-UK) consortium	Jacquelyn Wynn et al	https://www.gisaid.org	?	?	14/10/2020
England/ALDP-9E717C/2020	ncov	EPI_ISL_580323	?	2020-09-24	Europe	United Kingdom	England		Europe	United Kingdom	England	genome	29782	Human	?	?	20B	B.1.1.279	GR	Lighthouse Lab in Alderley Park	Wellcome Sanger Institute for the COVID-19 Genomics UK (COG-UK) consortium	Jacquelyn Wynn et al	https://www.gisaid.org	?	?	14/10/2020
England/ALDP-9E718B/2020	ncov	EPI_ISL_580466	?	2020-09-24	Europe	United Kingdom	England		Europe	United Kingdom	England	genome	29782	Human	?	?	20A	B.1.36.17	GH	Lighthouse Lab in Alderley Park	Wellcome Sanger Institute for the COVID-19 Genomics UK (COG-UK) consortium	Jacquelyn Wynn et al	https://www.gisaid.org	?	?	14/10/2020
England/ALDP-9E719A/2020	ncov	EPI_ISL_580279	?	2020-09-24	Europe	United Kingdom	England		Europe	United Kingdom	England	genome	29782	Human	?	?	20A.EU1	B.1.177	GV	Lighthouse Lab in Alderley Park	Wellcome Sanger Institute for the COVID-19 Genomics UK (COG-UK) consortium	Jacquelyn Wynn et al	https://www.gisaid.org	?	?	14/10/2020
England/ALDP-9E71A9/2020	ncov	EPI_ISL_580366	?	2020-09-24	Europe	United Kingdom	England		Europe	United Kingdom	England	genome	29782	Human	?	?	20A.EU1	B.1.177	GV	Lighthouse Lab in Alderley Park	Wellcome Sanger Institute for the COVID-19 Genomics UK (COG-UK) consortium	Jacquelyn Wynn et al	https://www.gisaid.org	?	?	14/10/2020
England/ALDP-9E71B8/2020	ncov	EPI_ISL_580600	?	2020-09-24	Europe	United Kingdom	England		Europe	United Kingdom	England	genome	29776	Human	?	?	20A	B.1.258	G	Lighthouse Lab in Alderley Park	Wellcome Sanger Institute for the COVID-19 Genomics UK (COG-UK) consortium	Jacquelyn Wynn et al	https://www.gisaid.org	?	?	14/10/2020
England/ALDP-9E71C7/2020	ncov	EPI_ISL_580429	?	2020-09-24	Europe	United Kingdom	England		Europe	United Kingdom	England	genome	29782	Human	?	?	20A.EU1	B.1.177	GV	Lighthouse Lab in Alderley Park	Wellcome Sanger Institute for the COVID-19 Genomics UK (COG-UK) consortium	Jacquelyn Wynn et al	https://www.gisaid.org	?	?	14/10/2020
England/ALDP-9E71D6/2020	ncov	EPI_ISL_580442	?	2020-09-24	Europe	United Kingdom	England		Europe	United Kingdom	England	genome	29782	Human	?	?	20A	B.1.221	G	Lighthouse Lab in Alderley Park	Wellcome Sanger Institute for the COVID-19 Genomics UK (COG-UK) consortium	Jacquelyn Wynn et al	https://www.gisaid.org	?	?	14/10/2020
England/ALDP-9E71E5/2020	ncov	EPI_ISL_580527	?	2020-09-24	Europe	United Kingdom	England		Europe	United Kingdom	England	genome	29782	Human	?	?	20B	B.1.1.307	GR	Lighthouse Lab in Alderley Park	Wellcome Sanger Institute for the COVID-19 Genomics UK (COG-UK) consortium	Jacquelyn Wynn et al	https://www.gisaid.org	?	?	14/10/2020
England/ALDP-9E71F4/2020	ncov	EPI_ISL_580473	?	2020-09-24	Europe	United Kingdom	England		Europe	United Kingdom	England	genome	29782	Human	?	?	20A.EU1	B.1.177.4	GV	Lighthouse Lab in Alderley Park	Wellcome Sanger Institute for the COVID-19 Genomics UK (COG-UK) consortium	Jacquelyn Wynn et al	https://www.gisaid.org	?	?	14/10/2020
England/ALDP-9E7200/2020	ncov	EPI_ISL_580606	?	2020-09-24	Europe	United Kingdom	England		Europe	United Kingdom	England	genome	29782	Human	?	?	20B	B.1.1.286	GR	Lighthouse Lab in Alderley Park	Wellcome Sanger Institute for the COVID-19 Genomics UK (COG-UK) consortium	Jacquelyn Wynn et al	https://www.gisaid.org	?	?	14/10/2020
England/ALDP-9E721F/2020	ncov	EPI_ISL_580609	?	2020-09-24	Europe	United Kingdom	England		Europe	United Kingdom	England	genome	29733	Human	?	?	20B	B.1.1.311	GR	Lighthouse Lab in Alderley Park	Wellcome Sanger Institute for the COVID-19 Genomics UK (COG-UK) consortium	Jacquelyn Wynn et al	https://www.gisaid.org	?	?	14/10/2020
England/ALDP-9E722E/2020	ncov	EPI_ISL_580448	?	2020-09-24	Europe	United Kingdom	England		Europe	United Kingdom	England	genome	29782	Human	?	?	20A.EU1	B.1.177	GV	Lighthouse Lab in Alderley Park	Wellcome Sanger Institute for the COVID-19 Genomics UK (COG-UK) consortium	Jacquelyn Wynn et al	https://www.gisaid.org	?	?	14/10/2020
England/ALDP-9E723D/2020	ncov	EPI_ISL_580426	?	2020-09-24	Europe	United Kingdom	England		Europe	United Kingdom	England	genome	29782	Human	?	?	20A.EU1	B.1.177.4	GV	Lighthouse Lab in Alderley Park	Wellcome Sanger Institute for the COVID-19 Genomics UK (COG-UK) consortium	Jacquelyn Wynn et al	https://www.gisaid.org	?	?	14/10/2020
England/ALDP-9E724C/2020	ncov	EPI_ISL_580460	?	2020-09-24	Europe	United Kingdom	England		Europe	United Kingdom	England	genome	29782	Human	?	?	20B	B.1.1.279	GR	Lighthouse Lab in Alderley Park	Wellcome Sanger Institute for the COVID-19 Genomics UK (COG-UK) consortium	Jacquelyn Wynn et al	https://www.gisaid.org	?	?	14/10/2020
England/ALDP-9E725B/2020	ncov	EPI_ISL_580331	?	2020-09-24	Europe	United Kingdom	England		Europe	United Kingdom	England	genome	29782	Human	?	?	20B	B.1.1.37	GR	Lighthouse Lab in Alderley Park	Wellcome Sanger Institute for the COVID-19 Genomics UK (COG-UK) consortium	Jacquelyn Wynn et al	https://www.gisaid.org	?	?	14/10/2020
England/ALDP-9E726A/2020	ncov	EPI_ISL_580344	?	2020-09-24	Europe	United Kingdom	England		Europe	United Kingdom	England	genome	29733	Human	?	?	20B	B.1.1.311	GR	Lighthouse Lab in Alderley Park	Wellcome Sanger Institute for the COVID-19 Genomics UK (COG-UK) consortium	Jacquelyn Wynn et al	https://www.gisaid.org	?	?	14/10/2020
England/ALDP-9E7288/2020	ncov	EPI_ISL_580291	?	2020-09-24	Europe	United Kingdom	England		Europe	United Kingdom	England	genome	29782	Human	?	?	20A.EU1	B.1.177.4	GV	Lighthouse Lab in Alderley Park	Wellcome Sanger Institute for the COVID-19 Genomics UK (COG-UK) consortium	Jacquelyn Wynn et al	https://www.gisaid.org	?	?	14/10/2020
England/ALDP-9E7297/2020	ncov	EPI_ISL_580570	?	2020-09-24	Europe	United Kingdom	England		Europe	United Kingdom	England	genome	29782	Human	?	?	20A	B.1.36.17	GH	Lighthouse Lab in Alderley Park	Wellcome Sanger Institute for the COVID-19 Genomics UK (COG-UK) consortium	Jacquelyn Wynn et al	https://www.gisaid.org	?	?	14/10/2020
England/ALDP-9E72A6/2020	ncov	EPI_ISL_580605	?	2020-09-24	Europe	United Kingdom	England		Europe	United Kingdom	England	genome	29782	Human	?	?	20A.EU1	B.1.177.4	GV	Lighthouse Lab in Alderley Park	Wellcome Sanger Institute for the COVID-19 Genomics UK (COG-UK) consortium	Jacquelyn Wynn et al	https://www.gisaid.org	?	?	14/10/2020
England/ALDP-9E72B5/2020	ncov	EPI_ISL_580399	?	2020-09-24	Europe	United Kingdom	England		Europe	United Kingdom	England	genome	29782	Human	?	?	20A.EU1	B.1.177	GV	Lighthouse Lab in Alderley Park	Wellcome Sanger Institute for the COVID-19 Genomics UK (COG-UK) consortium	Jacquelyn Wynn et al	https://www.gisaid.org	?	?	14/10/2020
England/ALDP-9E72C4/2020	ncov	EPI_ISL_580463	?	2020-09-24	Europe	United Kingdom	England		Europe	United Kingdom	England	genome	29782	Human	?	?	20A.EU1	B.1.177	GV	Lighthouse Lab in Alderley Park	Wellcome Sanger Institute for the COVID-19 Genomics UK (COG-UK) consortium	Jacquelyn Wynn et al	https://www.gisaid.org	?	?	14/10/2020
England/ALDP-9E72D3/2020	ncov	EPI_ISL_580317	?	2020-09-24	Europe	United Kingdom	England		Europe	United Kingdom	England	genome	29782	Human	?	?	20A.EU1	B.1.177.4	GV	Lighthouse Lab in Alderley Park	Wellcome Sanger Institute for the COVID-19 Genomics UK (COG-UK) consortium	Jacquelyn Wynn et al	https://www.gisaid.org	?	?	14/10/2020
England/ALDP-9E72E2/2020	ncov	EPI_ISL_580406	?	2020-09-24	Europe	United Kingdom	England		Europe	United Kingdom	England	genome	29782	Human	?	?	20B	B.1.1.315	GR	Lighthouse Lab in Alderley Park	Wellcome Sanger Institute for the COVID-19 Genomics UK (COG-UK) consortium	Jacquelyn Wynn et al	https://www.gisaid.org	?	?	14/10/2020
England/ALDP-9E72F1/2020	ncov	EPI_ISL_580330	?	2020-09-24	Europe	United Kingdom	England		Europe	United Kingdom	England	genome	29782	Human	?	?	20A.EU1	B.1.177	GV	Lighthouse Lab in Alderley Park	Wellcome Sanger Institute for the COVID-19 Genomics UK (COG-UK) consortium	Jacquelyn Wynn et al	https://www.gisaid.org	?	?	14/10/2020
England/ALDP-9E730D/2020	ncov	EPI_ISL_580589	?	2020-09-24	Europe	United Kingdom	England		Europe	United Kingdom	England	genome	29782	Human	?	?	20A.EU1	B.1.177	GV	Lighthouse Lab in Alderley Park	Wellcome Sanger Institute for the COVID-19 Genomics UK (COG-UK) consortium	Jacquelyn Wynn et al	https://www.gisaid.org	?	?	14/10/2020
England/ALDP-9E731C/2020	ncov	EPI_ISL_580498	?	2020-09-24	Europe	United Kingdom	England		Europe	United Kingdom	England	genome	29782	Human	?	?	20B	B.1.1	GR	Lighthouse Lab in Alderley Park	Wellcome Sanger Institute for the COVID-19 Genomics UK (COG-UK) consortium	Jacquelyn Wynn et al	https://www.gisaid.org	?	?	14/10/2020
England/ALDP-9E732B/2020	ncov	EPI_ISL_580446	?	2020-09-24	Europe	United Kingdom	England		Europe	United Kingdom	England	genome	29782	Human	?	?	20A.EU1	B.1.177	GV	Lighthouse Lab in Alderley Park	Wellcome Sanger Institute for the COVID-19 Genomics UK (COG-UK) consortium	Jacquelyn Wynn et al	https://www.gisaid.org	?	?	14/10/2020
England/ALDP-9E733A/2020	ncov	EPI_ISL_580529	?	2020-09-24	Europe	United Kingdom	England		Europe	United Kingdom	England	genome	29782	Human	?	?	20A.EU1	B.1.177	GV	Lighthouse Lab in Alderley Park	Wellcome Sanger Institute for the COVID-19 Genomics UK (COG-UK) consortium	Jacquelyn Wynn et al	https://www.gisaid.org	?	?	14/10/2020
England/ALDP-9E7358/2020	ncov	EPI_ISL_580433	?	2020-09-24	Europe	United Kingdom	England		Europe	United Kingdom	England	genome	29782	Human	?	?	20B	B.1.1.311	GR	Lighthouse Lab in Alderley Park	Wellcome Sanger Institute for the COVID-19 Genomics UK (COG-UK) consortium	Jacquelyn Wynn et al	https://www.gisaid.org	?	?	14/10/2020
England/ALDP-9E7367/2020	ncov	EPI_ISL_580420	?	2020-09-24	Europe	United Kingdom	England		Europe	United Kingdom	England	genome	29782	Human	?	?	20A.EU1	B.1.177	GV	Lighthouse Lab in Alderley Park	Wellcome Sanger Institute for the COVID-19 Genomics UK (COG-UK) consortium	Jacquelyn Wynn et al	https://www.gisaid.org	?	?	14/10/2020
England/ALDP-9E7376/2020	ncov	EPI_ISL_580439	?	2020-09-24	Europe	United Kingdom	England		Europe	United Kingdom	England	genome	29782	Human	?	?	20A.EU1	B.1.177	GV	Lighthouse Lab in Alderley Park	Wellcome Sanger Institute for the COVID-19 Genomics UK (COG-UK) consortium	Jacquelyn Wynn et al	https://www.gisaid.org	?	?	14/10/2020
England/ALDP-9E7385/2020	ncov	EPI_ISL_580581	?	2020-09-24	Europe	United Kingdom	England		Europe	United Kingdom	England	genome	29782	Human	?	?	20B	B.1.1.279	GR	Lighthouse Lab in Alderley Park	Wellcome Sanger Institute for the COVID-19 Genomics UK (COG-UK) consortium	Jacquelyn Wynn et al	https://www.gisaid.org	?	?	14/10/2020
England/ALDP-9E7394/2020	ncov	EPI_ISL_580293	?	2020-09-24	Europe	United Kingdom	England		Europe	United Kingdom	England	genome	29782	Human	?	?	20A.EU1	B.1.177	GV	Lighthouse Lab in Alderley Park	Wellcome Sanger Institute for the COVID-19 Genomics UK (COG-UK) consortium	Jacquelyn Wynn et al	https://www.gisaid.org	?	?	14/10/2020
England/ALDP-9E73A3/2020	ncov	EPI_ISL_580413	?	2020-09-24	Europe	United Kingdom	England		Europe	United Kingdom	England	genome	29782	Human	?	?	20A.EU1	B.1.177	GV	Lighthouse Lab in Alderley Park	Wellcome Sanger Institute for the COVID-19 Genomics UK (COG-UK) consortium	Jacquelyn Wynn et al	https://www.gisaid.org	?	?	14/10/2020
England/ALDP-9E73B2/2020	ncov	EPI_ISL_580488	?	2020-09-24	Europe	United Kingdom	England		Europe	United Kingdom	England	genome	29782	Human	?	?	20B	B.1.1.311	GR	Lighthouse Lab in Alderley Park	Wellcome Sanger Institute for the COVID-19 Genomics UK (COG-UK) consortium	Jacquelyn Wynn et al	https://www.gisaid.org	?	?	14/10/2020
England/ALDP-9E73C1/2020	ncov	EPI_ISL_580596	?	2020-09-24	Europe	United Kingdom	England		Europe	United Kingdom	England	genome	29782	Human	?	?	20A.EU1	B.1.177.17	GV	Lighthouse Lab in Alderley Park	Wellcome Sanger Institute for the COVID-19 Genomics UK (COG-UK) consortium	Jacquelyn Wynn et al	https://www.gisaid.org	?	?	14/10/2020
England/ALDP-9E73D0/2020	ncov	EPI_ISL_580356	?	2020-09-24	Europe	United Kingdom	England		Europe	United Kingdom	England	genome	29782	Human	?	?	20B	B.1.1.1	GR	Lighthouse Lab in Alderley Park	Wellcome Sanger Institute for the COVID-19 Genomics UK (COG-UK) consortium	Jacquelyn Wynn et al	https://www.gisaid.org	?	?	14/10/2020
England/ALDP-9E73EF/2020	ncov	EPI_ISL_580521	?	2020-09-24	Europe	United Kingdom	England		Europe	United Kingdom	England	genome	29782	Human	?	?	20B	B.1.1.315	GR	Lighthouse Lab in Alderley Park	Wellcome Sanger Institute for the COVID-19 Genomics UK (COG-UK) consortium	Jacquelyn Wynn et al	https://www.gisaid.org	?	?	14/10/2020
England/ALDP-9E73FE/2020	ncov	EPI_ISL_594467	?	2020-09-24	Europe	United Kingdom	England		Europe	United Kingdom	England	genome	29807	Human	?	?	20B	B.1.1.311	GR	Oxford Viromics, NDM, University of Oxford; Oxford University Hospitals; Basingstoke and North Hampshire Hospital	COVID-19 Genomics UK (COG-UK) Consortium	Tanya Golubchik et al	https://www.gisaid.org	?	?	26/10/2020
England/ALDP-9E7419/2020	ncov	EPI_ISL_580345	?	2020-09-24	Europe	United Kingdom	England		Europe	United Kingdom	England	genome	29782	Human	?	?	20A.EU1	B.1.177	GV	Lighthouse Lab in Alderley Park	Wellcome Sanger Institute for the COVID-19 Genomics UK (COG-UK) consortium	Jacquelyn Wynn et al	https://www.gisaid.org	?	?	14/10/2020
England/ALDP-9E7428/2020	ncov	EPI_ISL_594468	?	2020-09-24	Europe	United Kingdom	England		Europe	United Kingdom	England	genome	29903	Human	?	?	20B	B.1.1.307	GR	Oxford Viromics, NDM, University of Oxford; Oxford University Hospitals; Basingstoke and North Hampshire Hospital	COVID-19 Genomics UK (COG-UK) Consortium	Tanya Golubchik et al	https://www.gisaid.org	?	?	26/10/2020
England/ALDP-9E7437/2020	ncov	EPI_ISL_594469	?	2020-09-24	Europe	United Kingdom	England		Europe	United Kingdom	England	genome	29897	Human	?	?	20B	B.1.1.307	GR	Oxford Viromics, NDM, University of Oxford; Oxford University Hospitals; Basingstoke and North Hampshire Hospital	COVID-19 Genomics UK (COG-UK) Consortium	Tanya Golubchik et al	https://www.gisaid.org	?	?	26/10/2020
England/ALDP-9E7446/2020	ncov	EPI_ISL_580311	?	2020-09-24	Europe	United Kingdom	England		Europe	United Kingdom	England	genome	29782	Human	?	?	20A.EU1	B.1.177	GV	Lighthouse Lab in Alderley Park	Wellcome Sanger Institute for the COVID-19 Genomics UK (COG-UK) consortium	Jacquelyn Wynn et al	https://www.gisaid.org	?	?	14/10/2020
England/ALDP-9E7455/2020	ncov	EPI_ISL_580537	?	2020-09-24	Europe	United Kingdom	England		Europe	United Kingdom	England	genome	29782	Human	?	?	20A	B.1.160.4	GH	Lighthouse Lab in Alderley Park	Wellcome Sanger Institute for the COVID-19 Genomics UK (COG-UK) consortium	Jacquelyn Wynn et al	https://www.gisaid.org	?	?	14/10/2020
England/ALDP-9E7464/2020	ncov	EPI_ISL_594470	?	2020-09-24	Europe	United Kingdom	England		Europe	United Kingdom	England	genome	29896	Human	?	?	20A.EU1	B.1.177	GV	Oxford Viromics, NDM, University of Oxford; Oxford University Hospitals; Basingstoke and North Hampshire Hospital	COVID-19 Genomics UK (COG-UK) Consortium	Tanya Golubchik et al	https://www.gisaid.org	?	?	26/10/2020
England/ALDP-9E7473/2020	ncov	EPI_ISL_594471	?	2020-09-24	Europe	United Kingdom	England		Europe	United Kingdom	England	genome	29807	Human	?	?	20B	B.1.1.311	GR	Oxford Viromics, NDM, University of Oxford; Oxford University Hospitals; Basingstoke and North Hampshire Hospital	COVID-19 Genomics UK (COG-UK) Consortium	Tanya Golubchik et al	https://www.gisaid.org	?	?	26/10/2020
England/ALDP-9E7482/2020	ncov	EPI_ISL_594472	?	2020-09-24	Europe	United Kingdom	England		Europe	United Kingdom	England	genome	29903	Human	?	?	20A.EU1	B.1.177	GV	Oxford Viromics, NDM, University of Oxford; Oxford University Hospitals; Basingstoke and North Hampshire Hospital	COVID-19 Genomics UK (COG-UK) Consortium	Tanya Golubchik et al	https://www.gisaid.org	?	?	26/10/2020
England/ALDP-9E74A0/2020	ncov	EPI_ISL_594473	?	2020-09-24	Europe	United Kingdom	England		Europe	United Kingdom	England	genome	29854	Human	?	?	20B	B.1.1.311	GR	Oxford Viromics, NDM, University of Oxford; Oxford University Hospitals; Basingstoke and North Hampshire Hospital	COVID-19 Genomics UK (COG-UK) Consortium	Tanya Golubchik et al	https://www.gisaid.org	?	?	26/10/2020
England/ALDP-9E74BF/2020	ncov	EPI_ISL_594474	?	2020-09-24	Europe	United Kingdom	England		Europe	United Kingdom	England	genome	29867	Human	?	?	20A.EU1	B.1.177	GV	Oxford Viromics, NDM, University of Oxford; Oxford University Hospitals; Basingstoke and North Hampshire Hospital	COVID-19 Genomics UK (COG-UK) Consortium	Tanya Golubchik et al	https://www.gisaid.org	?	?	26/10/2020
England/ALDP-9E74CE/2020	ncov	EPI_ISL_594475	?	2020-09-24	Europe	United Kingdom	England		Europe	United Kingdom	England	genome	29866	Human	?	?	20B	B.1.1.277	GR	Oxford Viromics, NDM, University of Oxford; Oxford University Hospitals; Basingstoke and North Hampshire Hospital	COVID-19 Genomics UK (COG-UK) Consortium	Tanya Golubchik et al	https://www.gisaid.org	?	?	26/10/2020
England/ALDP-9E74DD/2020	ncov	EPI_ISL_580386	?	2020-09-24	Europe	United Kingdom	England		Europe	United Kingdom	England	genome	29782	Human	?	?	20A.EU1	B.1.177	GV	Lighthouse Lab in Alderley Park	Wellcome Sanger Institute for the COVID-19 Genomics UK (COG-UK) consortium	Jacquelyn Wynn et al	https://www.gisaid.org	?	?	14/10/2020
England/ALDP-9E74EC/2020	ncov	EPI_ISL_594476	?	2020-09-24	Europe	United Kingdom	England		Europe	United Kingdom	England	genome	29811	Human	?	?	20B	B.1.1.311	GR	Oxford Viromics, NDM, University of Oxford; Oxford University Hospitals; Basingstoke and North Hampshire Hospital	COVID-19 Genomics UK (COG-UK) Consortium	Tanya Golubchik et al	https://www.gisaid.org	?	?	26/10/2020
England/ALDP-9E7543/2020	ncov	EPI_ISL_594477	?	2020-09-24	Europe	United Kingdom	England		Europe	United Kingdom	England	genome	29892	Human	?	?	20B	B.1.1.307	GR	Oxford Viromics, NDM, University of Oxford; Oxford University Hospitals; Basingstoke and North Hampshire Hospital	COVID-19 Genomics UK (COG-UK) Consortium	Tanya Golubchik et al	https://www.gisaid.org	?	?	26/10/2020
England/ALDP-9E759E/2020	ncov	EPI_ISL_594478	?	2020-09-25	Europe	United Kingdom	England		Europe	United Kingdom	England	genome	29903	Human	?	?	20B	B.1.1.301	GR	Oxford Viromics, NDM, University of Oxford; Oxford University Hospitals; Basingstoke and North Hampshire Hospital	COVID-19 Genomics UK (COG-UK) Consortium	Tanya Golubchik et al	https://www.gisaid.org	?	?	26/10/2020
England/ALDP-9E75BC/2020	ncov	EPI_ISL_594479	?	2020-09-25	Europe	United Kingdom	England		Europe	United Kingdom	England	genome	29903	Human	?	?	20B	B.1.1.315	GR	Oxford Viromics, NDM, University of Oxford; Oxford University Hospitals; Basingstoke and North Hampshire Hospital	COVID-19 Genomics UK (COG-UK) Consortium	Tanya Golubchik et al	https://www.gisaid.org	?	?	26/10/2020
England/ALDP-9E75CB/2020	ncov	EPI_ISL_594480	?	2020-09-25	Europe	United Kingdom	England		Europe	United Kingdom	England	genome	29865	Human	?	?	20A.EU1	B.1.177	GV	Oxford Viromics, NDM, University of Oxford; Oxford University Hospitals; Basingstoke and North Hampshire Hospital	COVID-19 Genomics UK (COG-UK) Consortium	Tanya Golubchik et al	https://www.gisaid.org	?	?	26/10/2020
England/ALDP-9E75DA/2020	ncov	EPI_ISL_594481	?	2020-09-25	Europe	United Kingdom	England		Europe	United Kingdom	England	genome	29903	Human	?	?	20B	B.1.1.279	GR	Oxford Viromics, NDM, University of Oxford; Oxford University Hospitals; Basingstoke and North Hampshire Hospital	COVID-19 Genomics UK (COG-UK) Consortium	Tanya Golubchik et al	https://www.gisaid.org	?	?	26/10/2020
England/ALDP-9E75E9/2020	ncov	EPI_ISL_594482	?	2020-09-25	Europe	United Kingdom	England		Europe	United Kingdom	England	genome	29903	Human	?	?	20A.EU1	B.1.177.17	GV	Oxford Viromics, NDM, University of Oxford; Oxford University Hospitals; Basingstoke and North Hampshire Hospital	COVID-19 Genomics UK (COG-UK) Consortium	Tanya Golubchik et al	https://www.gisaid.org	?	?	26/10/2020
England/ALDP-9E7604/2020	ncov	EPI_ISL_594483	?	2020-09-25	Europe	United Kingdom	England		Europe	United Kingdom	England	genome	29867	Human	?	?	20A	B.1.36.17	GH	Oxford Viromics, NDM, University of Oxford; Oxford University Hospitals; Basingstoke and North Hampshire Hospital	COVID-19 Genomics UK (COG-UK) Consortium	Tanya Golubchik et al	https://www.gisaid.org	?	?	26/10/2020
England/ALDP-9E7613/2020	ncov	EPI_ISL_580183	?	2020-09-24	Europe	United Kingdom	England		Europe	United Kingdom	England	genome	29782	Human	?	?	20A	B.1.36.17	GH	Lighthouse Lab in Alderley Park	Wellcome Sanger Institute for the COVID-19 Genomics UK (COG-UK) consortium	Jacquelyn Wynn et al	https://www.gisaid.org	?	?	14/10/2020
England/ALDP-9E7622/2020	ncov	EPI_ISL_580037	?	2020-09-24	Europe	United Kingdom	England		Europe	United Kingdom	England	genome	29782	Human	?	?	20B	B.1.1.37	GR	Lighthouse Lab in Alderley Park	Wellcome Sanger Institute for the COVID-19 Genomics UK (COG-UK) consortium	Jacquelyn Wynn et al	https://www.gisaid.org	?	?	14/10/2020
England/ALDP-9E7631/2020	ncov	EPI_ISL_579984	?	2020-09-24	Europe	United Kingdom	England		Europe	United Kingdom	England	genome	29776	Human	?	?	20A	B.1.258	G	Lighthouse Lab in Alderley Park	Wellcome Sanger Institute for the COVID-19 Genomics UK (COG-UK) consortium	Jacquelyn Wynn et al	https://www.gisaid.org	?	?	14/10/2020
England/ALDP-9E7640/2020	ncov	EPI_ISL_580047	?	2020-09-24	Europe	United Kingdom	England		Europe	United Kingdom	England	genome	29782	Human	?	?	20A.EU1	B.1.177	GV	Lighthouse Lab in Alderley Park	Wellcome Sanger Institute for the COVID-19 Genomics UK (COG-UK) consortium	Jacquelyn Wynn et al	https://www.gisaid.org	?	?	14/10/2020
England/ALDP-9E765F/2020	ncov	EPI_ISL_579953	?	2020-09-24	Europe	United Kingdom	England		Europe	United Kingdom	England	genome	29494	Human	?	?	20A	B.1.36.17	GH	Lighthouse Lab in Alderley Park	Wellcome Sanger Institute for the COVID-19 Genomics UK (COG-UK) consortium	Jacquelyn Wynn et al	https://www.gisaid.org	?	?	14/10/2020
England/ALDP-9E766E/2020	ncov	EPI_ISL_638208	?	2020-09-24	Europe	United Kingdom	England		Europe	United Kingdom	England	genome	29782	Human	?	?	20B	B.1.1.315	GR	Department of Pathology, University of Cambridge	COVID-19 Genomics UK (COG-UK) Consortium	Aminu S. Jahun et al	https://www.gisaid.org	?	?	16/11/2020
England/ALDP-9E767D/2020	ncov	EPI_ISL_638209	?	2020-09-24	Europe	United Kingdom	England		Europe	United Kingdom	England	genome	29782	Human	?	?	20B	B.1.1.315	GR	Department of Pathology, University of Cambridge	COVID-19 Genomics UK (COG-UK) Consortium	Aminu S. Jahun et al	https://www.gisaid.org	?	?	16/11/2020
England/ALDP-9E768C/2020	ncov	EPI_ISL_638016	?	2020-09-24	Europe	United Kingdom	England		Europe	United Kingdom	England	genome	29733	Human	?	?	20B	B.1.1	GR	Department of Pathology, University of Cambridge	COVID-19 Genomics UK (COG-UK) Consortium	Aminu S. Jahun et al	https://www.gisaid.org	?	?	16/11/2020
England/ALDP-9E769B/2020	ncov	EPI_ISL_638210	?	2020-09-24	Europe	United Kingdom	England		Europe	United Kingdom	England	genome	29782	Human	?	?	20B	B.1.1.307	GR	Department of Pathology, University of Cambridge	COVID-19 Genomics UK (COG-UK) Consortium	Aminu S. Jahun et al	https://www.gisaid.org	?	?	16/11/2020
England/ALDP-9E76B9/2020	ncov	EPI_ISL_580081	?	2020-09-24	Europe	United Kingdom	England		Europe	United Kingdom	England	genome	29782	Human	?	?	20B	B.1.1.37	GR	Lighthouse Lab in Alderley Park	Wellcome Sanger Institute for the COVID-19 Genomics UK (COG-UK) consortium	Jacquelyn Wynn et al	https://www.gisaid.org	?	?	14/10/2020
England/ALDP-9E76C8/2020	ncov	EPI_ISL_638211	?	2020-09-24	Europe	United Kingdom	England		Europe	United Kingdom	England	genome	29782	Human	?	?	20A.EU1	B.1.177.4	GV	Department of Pathology, University of Cambridge	COVID-19 Genomics UK (COG-UK) Consortium	Aminu S. Jahun et al	https://www.gisaid.org	?	?	16/11/2020
England/ALDP-9E76D7/2020	ncov	EPI_ISL_580240	?	2020-09-24	Europe	United Kingdom	England		Europe	United Kingdom	England	genome	29776	Human	?	?	20A	B.1.258	G	Lighthouse Lab in Alderley Park	Wellcome Sanger Institute for the COVID-19 Genomics UK (COG-UK) consortium	Jacquelyn Wynn et al	https://www.gisaid.org	?	?	14/10/2020
England/ALDP-9E76E6/2020	ncov	EPI_ISL_580121	?	2020-09-24	Europe	United Kingdom	England		Europe	United Kingdom	England	genome	29782	Human	?	?	20A	B.1.235	G	Lighthouse Lab in Alderley Park	Wellcome Sanger Institute for the COVID-19 Genomics UK (COG-UK) consortium	Jacquelyn Wynn et al	https://www.gisaid.org	?	?	14/10/2020
England/ALDP-9E76F5/2020	ncov	EPI_ISL_638212	?	2020-09-24	Europe	United Kingdom	England		Europe	United Kingdom	England	genome	29782	Human	?	?	20A	B.1.36.17	GH	Department of Pathology, University of Cambridge	COVID-19 Genomics UK (COG-UK) Consortium	Aminu S. Jahun et al	https://www.gisaid.org	?	?	16/11/2020
England/ALDP-9E7701/2020	ncov	EPI_ISL_638213	?	2020-09-24	Europe	United Kingdom	England		Europe	United Kingdom	England	genome	29782	Human	?	?	20A.EU1	B.1.177	GV	Department of Pathology, University of Cambridge	COVID-19 Genomics UK (COG-UK) Consortium	Aminu S. Jahun et al	https://www.gisaid.org	?	?	16/11/2020
England/ALDP-9E772F/2020	ncov	EPI_ISL_637573	?	2020-09-24	Europe	United Kingdom	England		Europe	United Kingdom	England	genome	29782	Human	?	?	20A.EU1	B.1.177	GV	Department of Pathology, University of Cambridge	COVID-19 Genomics UK (COG-UK) Consortium	Aminu S. Jahun et al	https://www.gisaid.org	?	?	16/11/2020
England/ALDP-9E773E/2020	ncov	EPI_ISL_638214	?	2020-09-24	Europe	United Kingdom	England		Europe	United Kingdom	England	genome	29782	Human	?	?	20A.EU1	B.1.177	GV	Department of Pathology, University of Cambridge	COVID-19 Genomics UK (COG-UK) Consortium	Aminu S. Jahun et al	https://www.gisaid.org	?	?	16/11/2020
England/ALDP-9E774D/2020	ncov	EPI_ISL_638029	?	2020-09-24	Europe	United Kingdom	England		Europe	United Kingdom	England	genome	29782	Human	?	?	20A.EU1	B.1.177	GV	Department of Pathology, University of Cambridge	COVID-19 Genomics UK (COG-UK) Consortium	Aminu S. Jahun et al	https://www.gisaid.org	?	?	16/11/2020
England/ALDP-9E775C/2020	ncov	EPI_ISL_638215	?	2020-09-24	Europe	United Kingdom	England		Europe	United Kingdom	England	genome	29782	Human	?	?	20A.EU1	B.1.177	GV	Department of Pathology, University of Cambridge	COVID-19 Genomics UK (COG-UK) Consortium	Aminu S. Jahun et al	https://www.gisaid.org	?	?	16/11/2020
England/ALDP-9E776B/2020	ncov	EPI_ISL_638216	?	2020-09-24	Europe	United Kingdom	England		Europe	United Kingdom	England	genome	29782	Human	?	?	20A.EU1	B.1.177	GV	Department of Pathology, University of Cambridge	COVID-19 Genomics UK (COG-UK) Consortium	Aminu S. Jahun et al	https://www.gisaid.org	?	?	16/11/2020
England/ALDP-9E777A/2020	ncov	EPI_ISL_638217	?	2020-09-24	Europe	United Kingdom	England		Europe	United Kingdom	England	genome	29782	Human	?	?	20A	B.1	GH	Department of Pathology, University of Cambridge	COVID-19 Genomics UK (COG-UK) Consortium	Aminu S. Jahun et al	https://www.gisaid.org	?	?	16/11/2020
England/ALDP-9E7798/2020	ncov	EPI_ISL_638218	?	2020-09-24	Europe	United Kingdom	England		Europe	United Kingdom	England	genome	29782	Human	?	?	20A	B.1	GH	Department of Pathology, University of Cambridge	COVID-19 Genomics UK (COG-UK) Consortium	Aminu S. Jahun et al	https://www.gisaid.org	?	?	16/11/2020
England/ALDP-9E77A7/2020	ncov	EPI_ISL_638219	?	2020-09-24	Europe	United Kingdom	England		Europe	United Kingdom	England	genome	29782	Human	?	?	20B	B.1.1.315	GR	Department of Pathology, University of Cambridge	COVID-19 Genomics UK (COG-UK) Consortium	Aminu S. Jahun et al	https://www.gisaid.org	?	?	16/11/2020
England/ALDP-9E77B6/2020	ncov	EPI_ISL_637421	?	2020-09-24	Europe	United Kingdom	England		Europe	United Kingdom	England	genome	29782	Human	?	?	20A	B.1.160.2	GH	Department of Pathology, University of Cambridge	COVID-19 Genomics UK (COG-UK) Consortium	Aminu S. Jahun et al	https://www.gisaid.org	?	?	16/11/2020
England/ALDP-9E77C5/2020	ncov	EPI_ISL_638220	?	2020-09-24	Europe	United Kingdom	England		Europe	United Kingdom	England	genome	29782	Human	?	?	20A.EU1	B.1.177	GV	Department of Pathology, University of Cambridge	COVID-19 Genomics UK (COG-UK) Consortium	Aminu S. Jahun et al	https://www.gisaid.org	?	?	16/11/2020
England/ALDP-9E77D4/2020	ncov	EPI_ISL_638221	?	2020-09-24	Europe	United Kingdom	England		Europe	United Kingdom	England	genome	29782	Human	?	?	20A	B.1.235	G	Department of Pathology, University of Cambridge	COVID-19 Genomics UK (COG-UK) Consortium	Aminu S. Jahun et al	https://www.gisaid.org	?	?	16/11/2020
England/ALDP-9E77E3/2020	ncov	EPI_ISL_638222	?	2020-09-24	Europe	United Kingdom	England		Europe	United Kingdom	England	genome	29782	Human	?	?	20B	B.1.1.303	GR	Department of Pathology, University of Cambridge	COVID-19 Genomics UK (COG-UK) Consortium	Aminu S. Jahun et al	https://www.gisaid.org	?	?	16/11/2020
England/ALDP-9E77F2/2020	ncov	EPI_ISL_638223	?	2020-09-24	Europe	United Kingdom	England		Europe	United Kingdom	England	genome	29782	Human	?	?	20A.EU1	B.1.177	GV	Department of Pathology, University of Cambridge	COVID-19 Genomics UK (COG-UK) Consortium	Aminu S. Jahun et al	https://www.gisaid.org	?	?	16/11/2020
England/ALDP-9E780E/2020	ncov	EPI_ISL_638224	?	2020-09-24	Europe	United Kingdom	England		Europe	United Kingdom	England	genome	29782	Human	?	?	20A.EU1	B.1.177.4	GV	Department of Pathology, University of Cambridge	COVID-19 Genomics UK (COG-UK) Consortium	Aminu S. Jahun et al	https://www.gisaid.org	?	?	16/11/2020
England/ALDP-9E781D/2020	ncov	EPI_ISL_637428	?	2020-09-24	Europe	United Kingdom	England		Europe	United Kingdom	England	genome	29782	Human	?	?	20B	B.1.1	GR	Department of Pathology, University of Cambridge	COVID-19 Genomics UK (COG-UK) Consortium	Aminu S. Jahun et al	https://www.gisaid.org	?	?	16/11/2020
England/ALDP-9E782C/2020	ncov	EPI_ISL_637708	?	2020-09-24	Europe	United Kingdom	England		Europe	United Kingdom	England	genome	29782	Human	?	?	20A.EU1	B.1.177	GV	Department of Pathology, University of Cambridge	COVID-19 Genomics UK (COG-UK) Consortium	Aminu S. Jahun et al	https://www.gisaid.org	?	?	16/11/2020
England/ALDP-9E783B/2020	ncov	EPI_ISL_638225	?	2020-09-24	Europe	United Kingdom	England		Europe	United Kingdom	England	genome	29782	Human	?	?	20A	B.1	GH	Department of Pathology, University of Cambridge	COVID-19 Genomics UK (COG-UK) Consortium	Aminu S. Jahun et al	https://www.gisaid.org	?	?	16/11/2020
England/ALDP-9E784A/2020	ncov	EPI_ISL_638226	?	2020-09-24	Europe	United Kingdom	England		Europe	United Kingdom	England	genome	29782	Human	?	?	20A.EU1	B.1.177	GV	Department of Pathology, University of Cambridge	COVID-19 Genomics UK (COG-UK) Consortium	Aminu S. Jahun et al	https://www.gisaid.org	?	?	16/11/2020
England/ALDP-9E7859/2020	ncov	EPI_ISL_638227	?	2020-09-24	Europe	United Kingdom	England		Europe	United Kingdom	England	genome	29782	Human	?	?	20A.EU1	B.1.177	GV	Department of Pathology, University of Cambridge	COVID-19 Genomics UK (COG-UK) Consortium	Aminu S. Jahun et al	https://www.gisaid.org	?	?	16/11/2020
England/ALDP-9E7868/2020	ncov	EPI_ISL_638228	?	2020-09-24	Europe	United Kingdom	England		Europe	United Kingdom	England	genome	29782	Human	?	?	20B	B.1.1.286	GR	Department of Pathology, University of Cambridge	COVID-19 Genomics UK (COG-UK) Consortium	Aminu S. Jahun et al	https://www.gisaid.org	?	?	16/11/2020
England/ALDP-9E7877/2020	ncov	EPI_ISL_637574	?	2020-09-24	Europe	United Kingdom	England		Europe	United Kingdom	England	genome	29782	Human	?	?	20A	B.1.36.17	GH	Department of Pathology, University of Cambridge	COVID-19 Genomics UK (COG-UK) Consortium	Aminu S. Jahun et al	https://www.gisaid.org	?	?	16/11/2020
England/ALDP-9E78D1/2020	ncov	EPI_ISL_580153	?	2020-09-24	Europe	United Kingdom	England		Europe	United Kingdom	England	genome	29782	Human	?	?	20A.EU1	B.1.177	GV	Lighthouse Lab in Alderley Park	Wellcome Sanger Institute for the COVID-19 Genomics UK (COG-UK) consortium	Jacquelyn Wynn et al	https://www.gisaid.org	?	?	14/10/2020
England/ALDP-9E78E0/2020	ncov	EPI_ISL_580211	?	2020-09-24	Europe	United Kingdom	England		Europe	United Kingdom	England	genome	29733	Human	?	?	20B	B.1.1.311	GR	Lighthouse Lab in Alderley Park	Wellcome Sanger Institute for the COVID-19 Genomics UK (COG-UK) consortium	Jacquelyn Wynn et al	https://www.gisaid.org	?	?	14/10/2020
England/ALDP-9E79A1/2020	ncov	EPI_ISL_580264	?	2020-09-24	Europe	United Kingdom	England		Europe	United Kingdom	England	genome	29782	Human	?	?	20B	B.1.1.311	GR	Lighthouse Lab in Alderley Park	Wellcome Sanger Institute for the COVID-19 Genomics UK (COG-UK) consortium	Jacquelyn Wynn et al	https://www.gisaid.org	?	?	14/10/2020
England/ALDP-9E79B0/2020	ncov	EPI_ISL_579943	?	2020-09-24	Europe	United Kingdom	England		Europe	United Kingdom	England	genome	29782	Human	?	?	20A	B.1.258.3	G	Lighthouse Lab in Alderley Park	Wellcome Sanger Institute for the COVID-19 Genomics UK (COG-UK) consortium	Jacquelyn Wynn et al	https://www.gisaid.org	?	?	14/10/2020
England/ALDP-9E79CF/2020	ncov	EPI_ISL_580224	?	2020-09-24	Europe	United Kingdom	England		Europe	United Kingdom	England	genome	29782	Human	?	?	20A.EU1	B.1.177	GV	Lighthouse Lab in Alderley Park	Wellcome Sanger Institute for the COVID-19 Genomics UK (COG-UK) consortium	Jacquelyn Wynn et al	https://www.gisaid.org	?	?	14/10/2020
England/ALDP-9E79DE/2020	ncov	EPI_ISL_579936	?	2020-09-24	Europe	United Kingdom	England		Europe	United Kingdom	England	genome	29782	Human	?	?	20A.EU1	B.1.177	GV	Lighthouse Lab in Alderley Park	Wellcome Sanger Institute for the COVID-19 Genomics UK (COG-UK) consortium	Jacquelyn Wynn et al	https://www.gisaid.org	?	?	14/10/2020
England/ALDP-9E79ED/2020	ncov	EPI_ISL_580230	?	2020-09-24	Europe	United Kingdom	England		Europe	United Kingdom	England	genome	29782	Human	?	?	20C	B.1.362	GH	Lighthouse Lab in Alderley Park	Wellcome Sanger Institute for the COVID-19 Genomics UK (COG-UK) consortium	Jacquelyn Wynn et al	https://www.gisaid.org	?	?	14/10/2020
England/ALDP-9E79FC/2020	ncov	EPI_ISL_580255	?	2020-09-24	Europe	United Kingdom	England		Europe	United Kingdom	England	genome	29782	Human	?	?	20A.EU1	B.1.177	GV	Lighthouse Lab in Alderley Park	Wellcome Sanger Institute for the COVID-19 Genomics UK (COG-UK) consortium	Jacquelyn Wynn et al	https://www.gisaid.org	?	?	14/10/2020
England/ALDP-9E7A08/2020	ncov	EPI_ISL_579996	?	2020-09-24	Europe	United Kingdom	England		Europe	United Kingdom	England	genome	29782	Human	?	?	20B	B.1.1.286	GR	Lighthouse Lab in Alderley Park	Wellcome Sanger Institute for the COVID-19 Genomics UK (COG-UK) consortium	Jacquelyn Wynn et al	https://www.gisaid.org	?	?	14/10/2020
England/ALDP-9E7DA5/2020	ncov	EPI_ISL_638229	?	2020-09-24	Europe	United Kingdom	England		Europe	United Kingdom	England	genome	29782	Human	?	?	20A.EU1	B.1.177	GV	Department of Pathology, University of Cambridge	COVID-19 Genomics UK (COG-UK) Consortium	Aminu S. Jahun et al	https://www.gisaid.org	?	?	16/11/2020
England/ALDP-9E7DC3/2020	ncov	EPI_ISL_637991	?	2020-09-24	Europe	United Kingdom	England		Europe	United Kingdom	England	genome	29782	Human	?	?	20A	B.1	GH	Department of Pathology, University of Cambridge	COVID-19 Genomics UK (COG-UK) Consortium	Aminu S. Jahun et al	https://www.gisaid.org	?	?	16/11/2020
England/ALDP-9E7DD2/2020	ncov	EPI_ISL_637709	?	2020-09-24	Europe	United Kingdom	England		Europe	United Kingdom	England	genome	29782	Human	?	?	20A.EU1	B.1.177	GV	Department of Pathology, University of Cambridge	COVID-19 Genomics UK (COG-UK) Consortium	Aminu S. Jahun et al	https://www.gisaid.org	?	?	16/11/2020
England/ALDP-9E7DE1/2020	ncov	EPI_ISL_638230	?	2020-09-24	Europe	United Kingdom	England		Europe	United Kingdom	England	genome	29782	Human	?	?	20B	B.1.1.307	GR	Department of Pathology, University of Cambridge	COVID-19 Genomics UK (COG-UK) Consortium	Aminu S. Jahun et al	https://www.gisaid.org	?	?	16/11/2020
England/ALDP-9E7DF0/2020	ncov	EPI_ISL_637575	?	2020-09-24	Europe	United Kingdom	England		Europe	United Kingdom	England	genome	29782	Human	?	?	20A.EU1	B.1.177.4	GV	Department of Pathology, University of Cambridge	COVID-19 Genomics UK (COG-UK) Consortium	Aminu S. Jahun et al	https://www.gisaid.org	?	?	16/11/2020
England/ALDP-9E7E1B/2020	ncov	EPI_ISL_637321	?	2020-09-24	Europe	United Kingdom	England		Europe	United Kingdom	England	genome	29782	Human	?	?	20B	B.1.1	GR	Department of Pathology, University of Cambridge	COVID-19 Genomics UK (COG-UK) Consortium	Aminu S. Jahun et al	https://www.gisaid.org	?	?	16/11/2020
England/ALDP-9E7E2A/2020	ncov	EPI_ISL_638131	?	2020-09-24	Europe	United Kingdom	England		Europe	United Kingdom	England	genome	29733	Human	?	?	20B	B.1.1.311	GR	Department of Pathology, University of Cambridge	COVID-19 Genomics UK (COG-UK) Consortium	Aminu S. Jahun et al	https://www.gisaid.org	?	?	16/11/2020
England/ALDP-9E7E48/2020	ncov	EPI_ISL_638231	?	2020-09-24	Europe	United Kingdom	England		Europe	United Kingdom	England	genome	29782	Human	?	?	20A.EU1	B.1.177	GV	Department of Pathology, University of Cambridge	COVID-19 Genomics UK (COG-UK) Consortium	Aminu S. Jahun et al	https://www.gisaid.org	?	?	16/11/2020
England/ALDP-9E7E57/2020	ncov	EPI_ISL_638232	?	2020-09-24	Europe	United Kingdom	England		Europe	United Kingdom	England	genome	29782	Human	?	?	20B	B.1.1.311	GR	Department of Pathology, University of Cambridge	COVID-19 Genomics UK (COG-UK) Consortium	Aminu S. Jahun et al	https://www.gisaid.org	?	?	16/11/2020
England/ALDP-9E80AB/2020	ncov	EPI_ISL_638233	?	2020-09-24	Europe	United Kingdom	England		Europe	United Kingdom	England	genome	29782	Human	?	?	20B	B.1.1.216	GR	Department of Pathology, University of Cambridge	COVID-19 Genomics UK (COG-UK) Consortium	Aminu S. Jahun et al	https://www.gisaid.org	?	?	16/11/2020
England/ALDP-9E80BA/2020	ncov	EPI_ISL_637564	?	2020-09-24	Europe	United Kingdom	England		Europe	United Kingdom	England	genome	29733	Human	?	?	20B	B.1.1.311	GR	Department of Pathology, University of Cambridge	COVID-19 Genomics UK (COG-UK) Consortium	Aminu S. Jahun et al	https://www.gisaid.org	?	?	16/11/2020
England/ALDP-9E80C9/2020	ncov	EPI_ISL_638234	?	2020-09-24	Europe	United Kingdom	England		Europe	United Kingdom	England	genome	29782	Human	?	?	20A.EU1	B.1.177	GV	Department of Pathology, University of Cambridge	COVID-19 Genomics UK (COG-UK) Consortium	Aminu S. Jahun et al	https://www.gisaid.org	?	?	16/11/2020
England/ALDP-9E80D8/2020	ncov	EPI_ISL_638235	?	2020-09-24	Europe	United Kingdom	England		Europe	United Kingdom	England	genome	29782	Human	?	?	20A	B.1.258.3	G	Department of Pathology, University of Cambridge	COVID-19 Genomics UK (COG-UK) Consortium	Aminu S. Jahun et al	https://www.gisaid.org	?	?	16/11/2020
England/ALDP-9E80E7/2020	ncov	EPI_ISL_638236	?	2020-09-24	Europe	United Kingdom	England		Europe	United Kingdom	England	genome	29782	Human	?	?	20A.EU1	B.1.177	GV	Department of Pathology, University of Cambridge	COVID-19 Genomics UK (COG-UK) Consortium	Aminu S. Jahun et al	https://www.gisaid.org	?	?	16/11/2020
England/ALDP-9E80F6/2020	ncov	EPI_ISL_638237	?	2020-09-24	Europe	United Kingdom	England		Europe	United Kingdom	England	genome	29782	Human	?	?	20A.EU1	B.1.177	GV	Department of Pathology, University of Cambridge	COVID-19 Genomics UK (COG-UK) Consortium	Aminu S. Jahun et al	https://www.gisaid.org	?	?	16/11/2020
England/ALDP-9E8102/2020	ncov	EPI_ISL_637299	?	2020-09-24	Europe	United Kingdom	England		Europe	United Kingdom	England	genome	29782	Human	?	?	20A.EU2	B.1.160	GH	Department of Pathology, University of Cambridge	COVID-19 Genomics UK (COG-UK) Consortium	Aminu S. Jahun et al	https://www.gisaid.org	?	?	16/11/2020
England/ALDP-9E8111/2020	ncov	EPI_ISL_638238	?	2020-09-24	Europe	United Kingdom	England		Europe	United Kingdom	England	genome	29782	Human	?	?	20A.EU2	B.1.160	GH	Department of Pathology, University of Cambridge	COVID-19 Genomics UK (COG-UK) Consortium	Aminu S. Jahun et al	https://www.gisaid.org	?	?	16/11/2020
England/ALDP-9E8120/2020	ncov	EPI_ISL_638239	?	2020-09-24	Europe	United Kingdom	England		Europe	United Kingdom	England	genome	29782	Human	?	?	20A.EU1	B.1.177.4	GV	Department of Pathology, University of Cambridge	COVID-19 Genomics UK (COG-UK) Consortium	Aminu S. Jahun et al	https://www.gisaid.org	?	?	16/11/2020
England/ALDP-9E813F/2020	ncov	EPI_ISL_637571	?	2020-09-24	Europe	United Kingdom	England		Europe	United Kingdom	England	genome	29733	Human	?	?	20B	B.1.1.311	GR	Department of Pathology, University of Cambridge	COVID-19 Genomics UK (COG-UK) Consortium	Aminu S. Jahun et al	https://www.gisaid.org	?	?	16/11/2020
England/ALDP-9E814E/2020	ncov	EPI_ISL_637572	?	2020-09-24	Europe	United Kingdom	England		Europe	United Kingdom	England	genome	29733	Human	?	?	20B	B.1.1.311	GR	Department of Pathology, University of Cambridge	COVID-19 Genomics UK (COG-UK) Consortium	Aminu S. Jahun et al	https://www.gisaid.org	?	?	16/11/2020
England/ALDP-9E815D/2020	ncov	EPI_ISL_638132	?	2020-09-24	Europe	United Kingdom	England		Europe	United Kingdom	England	genome	29733	Human	?	?	20B	B.1.1.311	GR	Department of Pathology, University of Cambridge	COVID-19 Genomics UK (COG-UK) Consortium	Aminu S. Jahun et al	https://www.gisaid.org	?	?	16/11/2020
England/ALDP-9E816C/2020	ncov	EPI_ISL_638240	?	2020-09-24	Europe	United Kingdom	England		Europe	United Kingdom	England	genome	29782	Human	?	?	20B	B.1.1.315	GR	Department of Pathology, University of Cambridge	COVID-19 Genomics UK (COG-UK) Consortium	Aminu S. Jahun et al	https://www.gisaid.org	?	?	16/11/2020
England/ALDP-9E817B/2020	ncov	EPI_ISL_638241	?	2020-09-24	Europe	United Kingdom	England		Europe	United Kingdom	England	genome	29782	Human	?	?	20A.EU1	B.1.177	GV	Department of Pathology, University of Cambridge	COVID-19 Genomics UK (COG-UK) Consortium	Aminu S. Jahun et al	https://www.gisaid.org	?	?	16/11/2020
England/ALDP-9E818A/2020	ncov	EPI_ISL_638242	?	2020-09-24	Europe	United Kingdom	England		Europe	United Kingdom	England	genome	29782	Human	?	?	20B	B.1.1.315	GR	Department of Pathology, University of Cambridge	COVID-19 Genomics UK (COG-UK) Consortium	Aminu S. Jahun et al	https://www.gisaid.org	?	?	16/11/2020
England/ALDP-9E8199/2020	ncov	EPI_ISL_638243	?	2020-09-24	Europe	United Kingdom	England		Europe	United Kingdom	England	genome	29782	Human	?	?	20B	B.1.1.315	GR	Department of Pathology, University of Cambridge	COVID-19 Genomics UK (COG-UK) Consortium	Aminu S. Jahun et al	https://www.gisaid.org	?	?	16/11/2020
England/ALDP-9E830C/2020	ncov	EPI_ISL_637576	?	2020-09-24	Europe	United Kingdom	England		Europe	United Kingdom	England	genome	29782	Human	?	?	20A.EU1	B.1.177.4	GV	Department of Pathology, University of Cambridge	COVID-19 Genomics UK (COG-UK) Consortium	Aminu S. Jahun et al	https://www.gisaid.org	?	?	16/11/2020
England/ALDP-9E832A/2020	ncov	EPI_ISL_638244	?	2020-09-24	Europe	United Kingdom	England		Europe	United Kingdom	England	genome	29782	Human	?	?	20A.EU1	B.1.177	GV	Department of Pathology, University of Cambridge	COVID-19 Genomics UK (COG-UK) Consortium	Aminu S. Jahun et al	https://www.gisaid.org	?	?	16/11/2020
England/ALDP-9E8339/2020	ncov	EPI_ISL_638245	?	2020-09-24	Europe	United Kingdom	England		Europe	United Kingdom	England	genome	29782	Human	?	?	20B	B.1.1.37	GR	Department of Pathology, University of Cambridge	COVID-19 Genomics UK (COG-UK) Consortium	Aminu S. Jahun et al	https://www.gisaid.org	?	?	16/11/2020
England/ALDP-9E8348/2020	ncov	EPI_ISL_638246	?	2020-09-24	Europe	United Kingdom	England		Europe	United Kingdom	England	genome	29782	Human	?	?	20A.EU1	B.1.177	GV	Department of Pathology, University of Cambridge	COVID-19 Genomics UK (COG-UK) Consortium	Aminu S. Jahun et al	https://www.gisaid.org	?	?	16/11/2020
England/ALDP-9E8357/2020	ncov	EPI_ISL_637413	?	2020-09-24	Europe	United Kingdom	England		Europe	United Kingdom	England	genome	29782	Human	?	?	20A.EU1	B.1.177	GV	Department of Pathology, University of Cambridge	COVID-19 Genomics UK (COG-UK) Consortium	Aminu S. Jahun et al	https://www.gisaid.org	?	?	16/11/2020
England/ALDP-9E8366/2020	ncov	EPI_ISL_637710	?	2020-09-24	Europe	United Kingdom	England		Europe	United Kingdom	England	genome	29782	Human	?	?	20A.EU1	B.1.177	GV	Department of Pathology, University of Cambridge	COVID-19 Genomics UK (COG-UK) Consortium	Aminu S. Jahun et al	https://www.gisaid.org	?	?	16/11/2020
England/ALDP-9E83FD/2020	ncov	EPI_ISL_638247	?	2020-09-24	Europe	United Kingdom	England		Europe	United Kingdom	England	genome	29782	Human	?	?	20A	B.1.160.4	GH	Department of Pathology, University of Cambridge	COVID-19 Genomics UK (COG-UK) Consortium	Aminu S. Jahun et al	https://www.gisaid.org	?	?	16/11/2020
England/ALDP-9E8409/2020	ncov	EPI_ISL_637711	?	2020-09-24	Europe	United Kingdom	England		Europe	United Kingdom	England	genome	29782	Human	?	?	20A	B.1.36.17	GH	Department of Pathology, University of Cambridge	COVID-19 Genomics UK (COG-UK) Consortium	Aminu S. Jahun et al	https://www.gisaid.org	?	?	16/11/2020
England/ALDP-9E8418/2020	ncov	EPI_ISL_638248	?	2020-09-24	Europe	United Kingdom	England		Europe	United Kingdom	England	genome	29782	Human	?	?	20A.EU1	B.1.177	GV	Department of Pathology, University of Cambridge	COVID-19 Genomics UK (COG-UK) Consortium	Aminu S. Jahun et al	https://www.gisaid.org	?	?	16/11/2020
England/ALDP-9E8427/2020	ncov	EPI_ISL_637712	?	2020-09-24	Europe	United Kingdom	England		Europe	United Kingdom	England	genome	29782	Human	?	?	20A.EU1	B.1.177	GV	Department of Pathology, University of Cambridge	COVID-19 Genomics UK (COG-UK) Consortium	Aminu S. Jahun et al	https://www.gisaid.org	?	?	16/11/2020
England/ALDP-9E8436/2020	ncov	EPI_ISL_637713	?	2020-09-24	Europe	United Kingdom	England		Europe	United Kingdom	England	genome	29782	Human	?	?	20A	B.1.221	G	Department of Pathology, University of Cambridge	COVID-19 Genomics UK (COG-UK) Consortium	Aminu S. Jahun et al	https://www.gisaid.org	?	?	16/11/2020
England/ALDP-9E8445/2020	ncov	EPI_ISL_637414	?	2020-09-24	Europe	United Kingdom	England		Europe	United Kingdom	England	genome	29782	Human	?	?	20B	B.1.1	GR	Department of Pathology, University of Cambridge	COVID-19 Genomics UK (COG-UK) Consortium	Aminu S. Jahun et al	https://www.gisaid.org	?	?	16/11/2020
England/ALDP-9E84AF/2020	ncov	EPI_ISL_638249	?	2020-09-24	Europe	United Kingdom	England		Europe	United Kingdom	England	genome	29782	Human	?	?	20A.EU1	B.1.177.4	GV	Centre for Enzyme Innovation, University of Portsmouth / Translational Research Laboratory, Portsmouth Hospitals NHS Trust	COVID-19 Genomics UK (COG-UK) Consortium	Angela Beckett et al	https://www.gisaid.org	?	?	16/11/2020
England/ALDP-9E84BE/2020	ncov	EPI_ISL_637931	?	2020-09-24	Europe	United Kingdom	England		Europe	United Kingdom	England	genome	29494	Human	?	?	20A.EU1	B.1.177	GV	Centre for Enzyme Innovation, University of Portsmouth / Translational Research Laboratory, Portsmouth Hospitals NHS Trust	COVID-19 Genomics UK (COG-UK) Consortium	Angela Beckett et al	https://www.gisaid.org	?	?	16/11/2020
England/ALDP-9E84CD/2020	ncov	EPI_ISL_638250	?	2020-09-24	Europe	United Kingdom	England		Europe	United Kingdom	England	genome	29782	Human	?	?	20A.EU1	B.1.177	GV	Centre for Enzyme Innovation, University of Portsmouth / Translational Research Laboratory, Portsmouth Hospitals NHS Trust	COVID-19 Genomics UK (COG-UK) Consortium	Angela Beckett et al	https://www.gisaid.org	?	?	16/11/2020
England/ALDP-9E84DC/2020	ncov	EPI_ISL_638251	?	2020-09-24	Europe	United Kingdom	England		Europe	United Kingdom	England	genome	29782	Human	?	?	20A.EU1	B.1.177	GV	Centre for Enzyme Innovation, University of Portsmouth / Translational Research Laboratory, Portsmouth Hospitals NHS Trust	COVID-19 Genomics UK (COG-UK) Consortium	Angela Beckett et al	https://www.gisaid.org	?	?	16/11/2020
England/ALDP-9E84EB/2020	ncov	EPI_ISL_637889	?	2020-09-24	Europe	United Kingdom	England		Europe	United Kingdom	England	genome	29782	Human	?	?	20A	B.1.5	G	Centre for Enzyme Innovation, University of Portsmouth / Translational Research Laboratory, Portsmouth Hospitals NHS Trust	COVID-19 Genomics UK (COG-UK) Consortium	Angela Beckett et al	https://www.gisaid.org	?	?	16/11/2020
England/ALDP-9E8506/2020	ncov	EPI_ISL_638026	?	2020-09-24	Europe	United Kingdom	England		Europe	United Kingdom	England	genome	29782	Human	?	?	20B	B.1.1.1	GR	Centre for Enzyme Innovation, University of Portsmouth / Translational Research Laboratory, Portsmouth Hospitals NHS Trust	COVID-19 Genomics UK (COG-UK) Consortium	Angela Beckett et al	https://www.gisaid.org	?	?	16/11/2020
England/ALDP-9E8515/2020	ncov	EPI_ISL_638252	?	2020-09-24	Europe	United Kingdom	England		Europe	United Kingdom	England	genome	29782	Human	?	?	20B	B.1.1.37	GR	Centre for Enzyme Innovation, University of Portsmouth / Translational Research Laboratory, Portsmouth Hospitals NHS Trust	COVID-19 Genomics UK (COG-UK) Consortium	Angela Beckett et al	https://www.gisaid.org	?	?	16/11/2020
England/ALDP-9E8524/2020	ncov	EPI_ISL_637892	?	2020-09-24	Europe	United Kingdom	England		Europe	United Kingdom	England	genome	29782	Human	?	?	20A.EU1	B.1.177	GV	Centre for Enzyme Innovation, University of Portsmouth / Translational Research Laboratory, Portsmouth Hospitals NHS Trust	COVID-19 Genomics UK (COG-UK) Consortium	Angela Beckett et al	https://www.gisaid.org	?	?	16/11/2020
England/ALDP-9E8533/2020	ncov	EPI_ISL_637714	?	2020-09-24	Europe	United Kingdom	England		Europe	United Kingdom	England	genome	29782	Human	?	?	20B	B.1.1.37	GR	Centre for Enzyme Innovation, University of Portsmouth / Translational Research Laboratory, Portsmouth Hospitals NHS Trust	COVID-19 Genomics UK (COG-UK) Consortium	Angela Beckett et al	https://www.gisaid.org	?	?	16/11/2020
England/ALDP-9E8542/2020	ncov	EPI_ISL_638253	?	2020-09-24	Europe	United Kingdom	England		Europe	United Kingdom	England	genome	29782	Human	?	?	20A.EU1	B.1.177	GV	Centre for Enzyme Innovation, University of Portsmouth / Translational Research Laboratory, Portsmouth Hospitals NHS Trust	COVID-19 Genomics UK (COG-UK) Consortium	Angela Beckett et al	https://www.gisaid.org	?	?	16/11/2020
England/ALDP-9E8551/2020	ncov	EPI_ISL_638254	?	2020-09-24	Europe	United Kingdom	England		Europe	United Kingdom	England	genome	29782	Human	?	?	20A.EU1	B.1.177	GV	Centre for Enzyme Innovation, University of Portsmouth / Translational Research Laboratory, Portsmouth Hospitals NHS Trust	COVID-19 Genomics UK (COG-UK) Consortium	Angela Beckett et al	https://www.gisaid.org	?	?	16/11/2020
England/ALDP-9E8560/2020	ncov	EPI_ISL_637549	?	2020-09-24	Europe	United Kingdom	England		Europe	United Kingdom	England	genome	29782	Human	?	?	20B	B.1.1.196	GR	Department of Pathology, University of Cambridge	COVID-19 Genomics UK (COG-UK) Consortium	Aminu S. Jahun et al	https://www.gisaid.org	?	?	16/11/2020
England/ALDP-9E8788/2020	ncov	EPI_ISL_637715	?	2020-09-24	Europe	United Kingdom	England		Europe	United Kingdom	England	genome	29782	Human	?	?	20A.EU1	B.1.177	GV	Centre for Enzyme Innovation, University of Portsmouth / Translational Research Laboratory, Portsmouth Hospitals NHS Trust	COVID-19 Genomics UK (COG-UK) Consortium	Angela Beckett et al	https://www.gisaid.org	?	?	16/11/2020
England/ALDP-9E8797/2020	ncov	EPI_ISL_638255	?	2020-09-24	Europe	United Kingdom	England		Europe	United Kingdom	England	genome	29782	Human	?	?	20A.EU1	B.1.177	GV	Centre for Enzyme Innovation, University of Portsmouth / Translational Research Laboratory, Portsmouth Hospitals NHS Trust	COVID-19 Genomics UK (COG-UK) Consortium	Angela Beckett et al	https://www.gisaid.org	?	?	16/11/2020
England/ALDP-9E87A6/2020	ncov	EPI_ISL_638256	?	2020-09-24	Europe	United Kingdom	England		Europe	United Kingdom	England	genome	29782	Human	?	?	20A.EU1	B.1.177	GV	Centre for Enzyme Innovation, University of Portsmouth / Translational Research Laboratory, Portsmouth Hospitals NHS Trust	COVID-19 Genomics UK (COG-UK) Consortium	Angela Beckett et al	https://www.gisaid.org	?	?	16/11/2020
England/ALDP-9E87B5/2020	ncov	EPI_ISL_638257	?	2020-09-24	Europe	United Kingdom	England		Europe	United Kingdom	England	genome	29782	Human	?	?	20A.EU1	B.1.177	GV	Centre for Enzyme Innovation, University of Portsmouth / Translational Research Laboratory, Portsmouth Hospitals NHS Trust	COVID-19 Genomics UK (COG-UK) Consortium	Angela Beckett et al	https://www.gisaid.org	?	?	16/11/2020
England/ALDP-9E87C4/2020	ncov	EPI_ISL_637415	?	2020-09-24	Europe	United Kingdom	England		Europe	United Kingdom	England	genome	29782	Human	?	?	20A.EU1	B.1.177	GV	Department of Pathology, University of Cambridge	COVID-19 Genomics UK (COG-UK) Consortium	Aminu S. Jahun et al	https://www.gisaid.org	?	?	16/11/2020
England/ALDP-9E87D3/2020	ncov	EPI_ISL_638258	?	2020-09-24	Europe	United Kingdom	England		Europe	United Kingdom	England	genome	29782	Human	?	?	20B	B.1.1.1	GR	Department of Pathology, University of Cambridge	COVID-19 Genomics UK (COG-UK) Consortium	Aminu S. Jahun et al	https://www.gisaid.org	?	?	16/11/2020
England/ALDP-9E87E2/2020	ncov	EPI_ISL_637947	?	2020-09-24	Europe	United Kingdom	England		Europe	United Kingdom	England	genome	29782	Human	?	?	20A.EU1	A.2	G	Department of Pathology, University of Cambridge	COVID-19 Genomics UK (COG-UK) Consortium	Aminu S. Jahun et al	https://www.gisaid.org	?	?	16/11/2020
England/ALDP-9E880D/2020	ncov	EPI_ISL_637577	?	2020-09-24	Europe	United Kingdom	England		Europe	United Kingdom	England	genome	29782	Human	?	?	20B	B.1.1.189	GR	Department of Pathology, University of Cambridge	COVID-19 Genomics UK (COG-UK) Consortium	Aminu S. Jahun et al	https://www.gisaid.org	?	?	16/11/2020
England/ALDP-9E881C/2020	ncov	EPI_ISL_637416	?	2020-09-24	Europe	United Kingdom	England		Europe	United Kingdom	England	genome	29782	Human	?	?	20A	B.1.258.3	G	Department of Pathology, University of Cambridge	COVID-19 Genomics UK (COG-UK) Consortium	Aminu S. Jahun et al	https://www.gisaid.org	?	?	16/11/2020
England/ALDP-9E882B/2020	ncov	EPI_ISL_637328	?	2020-09-24	Europe	United Kingdom	England		Europe	United Kingdom	England	genome	29782	Human	?	?	20A.EU1	B.1.177.4	GV	Department of Pathology, University of Cambridge	COVID-19 Genomics UK (COG-UK) Consortium	Aminu S. Jahun et al	https://www.gisaid.org	?	?	16/11/2020
England/ALDP-9E883A/2020	ncov	EPI_ISL_638133	?	2020-09-24	Europe	United Kingdom	England		Europe	United Kingdom	England	genome	29733	Human	?	?	20B	B.1.1.311	GR	Department of Pathology, University of Cambridge	COVID-19 Genomics UK (COG-UK) Consortium	Aminu S. Jahun et al	https://www.gisaid.org	?	?	16/11/2020
England/ALDP-9E8849/2020	ncov	EPI_ISL_637578	?	2020-09-24	Europe	United Kingdom	England		Europe	United Kingdom	England	genome	29782	Human	?	?	20B	B.1.1.315	GR	Department of Pathology, University of Cambridge	COVID-19 Genomics UK (COG-UK) Consortium	Aminu S. Jahun et al	https://www.gisaid.org	?	?	16/11/2020
England/ALDP-9E8858/2020	ncov	EPI_ISL_638259	?	2020-09-24	Europe	United Kingdom	England		Europe	United Kingdom	England	genome	29782	Human	?	?	20B	B.1.1.315	GR	Department of Pathology, University of Cambridge	COVID-19 Genomics UK (COG-UK) Consortium	Aminu S. Jahun et al	https://www.gisaid.org	?	?	16/11/2020
England/ALDP-9E8867/2020	ncov	EPI_ISL_638260	?	2020-09-24	Europe	United Kingdom	England		Europe	United Kingdom	England	genome	29782	Human	?	?	20A.EU1	B.1.177	GV	Department of Pathology, University of Cambridge	COVID-19 Genomics UK (COG-UK) Consortium	Aminu S. Jahun et al	https://www.gisaid.org	?	?	16/11/2020
England/ALDP-9E8876/2020	ncov	EPI_ISL_638261	?	2020-09-24	Europe	United Kingdom	England		Europe	United Kingdom	England	genome	29782	Human	?	?	20B	B.1.1.311	GR	Department of Pathology, University of Cambridge	COVID-19 Genomics UK (COG-UK) Consortium	Aminu S. Jahun et al	https://www.gisaid.org	?	?	16/11/2020
England/ALDP-9E8885/2020	ncov	EPI_ISL_637716	?	2020-09-24	Europe	United Kingdom	England		Europe	United Kingdom	England	genome	29782	Human	?	?	20A.EU1	B.1.177	GV	Department of Pathology, University of Cambridge	COVID-19 Genomics UK (COG-UK) Consortium	Aminu S. Jahun et al	https://www.gisaid.org	?	?	16/11/2020
England/ALDP-9E8894/2020	ncov	EPI_ISL_638262	?	2020-09-24	Europe	United Kingdom	England		Europe	United Kingdom	England	genome	29782	Human	?	?	20A.EU1	B.1.177.4	GV	Department of Pathology, University of Cambridge	COVID-19 Genomics UK (COG-UK) Consortium	Aminu S. Jahun et al	https://www.gisaid.org	?	?	16/11/2020
England/ALDP-9E88A3/2020	ncov	EPI_ISL_637953	?	2020-09-24	Europe	United Kingdom	England		Europe	United Kingdom	England	genome	29776	Human	?	?	20A	B.1.5	G	Department of Pathology, University of Cambridge	COVID-19 Genomics UK (COG-UK) Consortium	Aminu S. Jahun et al	https://www.gisaid.org	?	?	16/11/2020
England/ALDP-9E88B2/2020	ncov	EPI_ISL_638263	?	2020-09-24	Europe	United Kingdom	England		Europe	United Kingdom	England	genome	29782	Human	?	?	20A	B.1.36.17	GH	Department of Pathology, University of Cambridge	COVID-19 Genomics UK (COG-UK) Consortium	Aminu S. Jahun et al	https://www.gisaid.org	?	?	16/11/2020
England/ALDP-9E88C1/2020	ncov	EPI_ISL_637565	?	2020-09-24	Europe	United Kingdom	England		Europe	United Kingdom	England	genome	29782	Human	?	?	20A.EU1	B.1.177	GV	Department of Pathology, University of Cambridge	COVID-19 Genomics UK (COG-UK) Consortium	Aminu S. Jahun et al	https://www.gisaid.org	?	?	16/11/2020
England/ALDP-9E88D0/2020	ncov	EPI_ISL_637579	?	2020-09-24	Europe	United Kingdom	England		Europe	United Kingdom	England	genome	29782	Human	?	?	20A.EU1	B.1.177	GV	Department of Pathology, University of Cambridge	COVID-19 Genomics UK (COG-UK) Consortium	Aminu S. Jahun et al	https://www.gisaid.org	?	?	16/11/2020
England/ALDP-9E88EF/2020	ncov	EPI_ISL_637417	?	2020-09-24	Europe	United Kingdom	England		Europe	United Kingdom	England	genome	29782	Human	?	?	20B	B.1.1.37	GR	Department of Pathology, University of Cambridge	COVID-19 Genomics UK (COG-UK) Consortium	Aminu S. Jahun et al	https://www.gisaid.org	?	?	16/11/2020
England/ALDP-9E88FE/2020	ncov	EPI_ISL_638030	?	2020-09-24	Europe	United Kingdom	England		Europe	United Kingdom	England	genome	29782	Human	?	?	20B	B.1.1.311	GR	Department of Pathology, University of Cambridge	COVID-19 Genomics UK (COG-UK) Consortium	Aminu S. Jahun et al	https://www.gisaid.org	?	?	16/11/2020
England/ALDP-9E890A/2020	ncov	EPI_ISL_638264	?	2020-09-24	Europe	United Kingdom	England		Europe	United Kingdom	England	genome	29782	Human	?	?	20A	B.1.160.4	GH	Department of Pathology, University of Cambridge	COVID-19 Genomics UK (COG-UK) Consortium	Aminu S. Jahun et al	https://www.gisaid.org	?	?	16/11/2020
England/ALDP-9E8919/2020	ncov	EPI_ISL_638265	?	2020-09-24	Europe	United Kingdom	England		Europe	United Kingdom	England	genome	29782	Human	?	?	20B	B.1.1.37	GR	Centre for Enzyme Innovation, University of Portsmouth / Translational Research Laboratory, Portsmouth Hospitals NHS Trust	COVID-19 Genomics UK (COG-UK) Consortium	Angela Beckett et al	https://www.gisaid.org	?	?	16/11/2020
England/ALDP-9E8928/2020	ncov	EPI_ISL_637278	?	2020-09-24	Europe	United Kingdom	England		Europe	United Kingdom	England	genome	29494	Human	?	?	20A.EU1	B.1.177	GV	Centre for Enzyme Innovation, University of Portsmouth / Translational Research Laboratory, Portsmouth Hospitals NHS Trust	COVID-19 Genomics UK (COG-UK) Consortium	Angela Beckett et al	https://www.gisaid.org	?	?	16/11/2020
England/ALDP-9E8937/2020	ncov	EPI_ISL_638266	?	2020-09-24	Europe	United Kingdom	England		Europe	United Kingdom	England	genome	29782	Human	?	?	20A.EU1	B.1.177	GV	Centre for Enzyme Innovation, University of Portsmouth / Translational Research Laboratory, Portsmouth Hospitals NHS Trust	COVID-19 Genomics UK (COG-UK) Consortium	Angela Beckett et al	https://www.gisaid.org	?	?	16/11/2020
England/ALDP-9E8946/2020	ncov	EPI_ISL_638267	?	2020-09-24	Europe	United Kingdom	England		Europe	United Kingdom	England	genome	29782	Human	?	?	20A.EU1	B.1.177	GV	Centre for Enzyme Innovation, University of Portsmouth / Translational Research Laboratory, Portsmouth Hospitals NHS Trust	COVID-19 Genomics UK (COG-UK) Consortium	Angela Beckett et al	https://www.gisaid.org	?	?	16/11/2020
England/ALDP-9E8955/2020	ncov	EPI_ISL_637949	?	2020-09-24	Europe	United Kingdom	England		Europe	United Kingdom	England	genome	29494	Human	?	?	20A.EU1	B.1.177	GV	Centre for Enzyme Innovation, University of Portsmouth / Translational Research Laboratory, Portsmouth Hospitals NHS Trust	COVID-19 Genomics UK (COG-UK) Consortium	Angela Beckett et al	https://www.gisaid.org	?	?	16/11/2020
England/ALDP-9E8964/2020	ncov	EPI_ISL_638134	?	2020-09-24	Europe	United Kingdom	England		Europe	United Kingdom	England	genome	29732	Human	?	?	20B	B.1.1.311	GR	Centre for Enzyme Innovation, University of Portsmouth / Translational Research Laboratory, Portsmouth Hospitals NHS Trust	COVID-19 Genomics UK (COG-UK) Consortium	Angela Beckett et al	https://www.gisaid.org	?	?	16/11/2020
England/ALDP-9E8973/2020	ncov	EPI_ISL_638268	?	2020-09-24	Europe	United Kingdom	England		Europe	United Kingdom	England	genome	29782	Human	?	?	20A.EU1	B.1.177	GV	Centre for Enzyme Innovation, University of Portsmouth / Translational Research Laboratory, Portsmouth Hospitals NHS Trust	COVID-19 Genomics UK (COG-UK) Consortium	Angela Beckett et al	https://www.gisaid.org	?	?	16/11/2020
England/ALDP-9E8982/2020	ncov	EPI_ISL_638269	?	2020-09-24	Europe	United Kingdom	England		Europe	United Kingdom	England	genome	29782	Human	?	?	20B	B.1.1.307	GR	Centre for Enzyme Innovation, University of Portsmouth / Translational Research Laboratory, Portsmouth Hospitals NHS Trust	COVID-19 Genomics UK (COG-UK) Consortium	Angela Beckett et al	https://www.gisaid.org	?	?	16/11/2020
England/ALDP-9E8991/2020	ncov	EPI_ISL_638270	?	2020-09-24	Europe	United Kingdom	England		Europe	United Kingdom	England	genome	29782	Human	?	?	20B	B.1.1.307	GR	Centre for Enzyme Innovation, University of Portsmouth / Translational Research Laboratory, Portsmouth Hospitals NHS Trust	COVID-19 Genomics UK (COG-UK) Consortium	Angela Beckett et al	https://www.gisaid.org	?	?	16/11/2020
England/ALDP-9E89BF/2020	ncov	EPI_ISL_638135	?	2020-09-24	Europe	United Kingdom	England		Europe	United Kingdom	England	genome	29733	Human	?	?	20B	B.1.1.311	GR	Centre for Enzyme Innovation, University of Portsmouth / Translational Research Laboratory, Portsmouth Hospitals NHS Trust	COVID-19 Genomics UK (COG-UK) Consortium	Angela Beckett et al	https://www.gisaid.org	?	?	16/11/2020
England/ALDP-9E89CE/2020	ncov	EPI_ISL_638065	?	2020-09-24	Europe	United Kingdom	England		Europe	United Kingdom	England	genome	29776	Human	?	?	20B	B.1.1.50	GR	Centre for Enzyme Innovation, University of Portsmouth / Translational Research Laboratory, Portsmouth Hospitals NHS Trust	COVID-19 Genomics UK (COG-UK) Consortium	Angela Beckett et al	https://www.gisaid.org	?	?	16/11/2020
England/ALDP-9E89EC/2020	ncov	EPI_ISL_638271	?	2020-09-24	Europe	United Kingdom	England		Europe	United Kingdom	England	genome	29782	Human	?	?	20B	B.1.1.236	GR	Centre for Enzyme Innovation, University of Portsmouth / Translational Research Laboratory, Portsmouth Hospitals NHS Trust	COVID-19 Genomics UK (COG-UK) Consortium	Angela Beckett et al	https://www.gisaid.org	?	?	16/11/2020
England/ALDP-9E8A07/2020	ncov	EPI_ISL_637951	?	2020-09-24	Europe	United Kingdom	England		Europe	United Kingdom	England	genome	29782	Human	?	?	20B	B.1.1	GR	Centre for Enzyme Innovation, University of Portsmouth / Translational Research Laboratory, Portsmouth Hospitals NHS Trust	COVID-19 Genomics UK (COG-UK) Consortium	Angela Beckett et al	https://www.gisaid.org	?	?	16/11/2020
England/ALDP-9E8A16/2020	ncov	EPI_ISL_638272	?	2020-09-24	Europe	United Kingdom	England		Europe	United Kingdom	England	genome	29782	Human	?	?	20A	B.1.221	G	Centre for Enzyme Innovation, University of Portsmouth / Translational Research Laboratory, Portsmouth Hospitals NHS Trust	COVID-19 Genomics UK (COG-UK) Consortium	Angela Beckett et al	https://www.gisaid.org	?	?	16/11/2020
England/ALDP-9E8A34/2020	ncov	EPI_ISL_638273	?	2020-09-24	Europe	United Kingdom	England		Europe	United Kingdom	England	genome	29782	Human	?	?	20A	B.1.221	G	Centre for Enzyme Innovation, University of Portsmouth / Translational Research Laboratory, Portsmouth Hospitals NHS Trust	COVID-19 Genomics UK (COG-UK) Consortium	Angela Beckett et al	https://www.gisaid.org	?	?	16/11/2020
England/ALDP-9E8A43/2020	ncov	EPI_ISL_638274	?	2020-09-24	Europe	United Kingdom	England		Europe	United Kingdom	England	genome	29782	Human	?	?	20B	B.1.1.37	GR	Centre for Enzyme Innovation, University of Portsmouth / Translational Research Laboratory, Portsmouth Hospitals NHS Trust	COVID-19 Genomics UK (COG-UK) Consortium	Angela Beckett et al	https://www.gisaid.org	?	?	16/11/2020
England/ALDP-9E8A52/2020	ncov	EPI_ISL_638275	?	2020-09-24	Europe	United Kingdom	England		Europe	United Kingdom	England	genome	29782	Human	?	?	20B	B.1.1.307	GR	Centre for Enzyme Innovation, University of Portsmouth / Translational Research Laboratory, Portsmouth Hospitals NHS Trust	COVID-19 Genomics UK (COG-UK) Consortium	Angela Beckett et al	https://www.gisaid.org	?	?	16/11/2020
England/ALDP-9E8A61/2020	ncov	EPI_ISL_638276	?	2020-09-24	Europe	United Kingdom	England		Europe	United Kingdom	England	genome	29782	Human	?	?	20A.EU1	B.1.177.4	GV	Centre for Enzyme Innovation, University of Portsmouth / Translational Research Laboratory, Portsmouth Hospitals NHS Trust	COVID-19 Genomics UK (COG-UK) Consortium	Angela Beckett et al	https://www.gisaid.org	?	?	16/11/2020
England/ALDP-9E8A70/2020	ncov	EPI_ISL_638277	?	2020-09-24	Europe	United Kingdom	England		Europe	United Kingdom	England	genome	29782	Human	?	?	20B	B.1.1.307	GR	Centre for Enzyme Innovation, University of Portsmouth / Translational Research Laboratory, Portsmouth Hospitals NHS Trust	COVID-19 Genomics UK (COG-UK) Consortium	Angela Beckett et al	https://www.gisaid.org	?	?	16/11/2020
England/ALDP-9E8A9E/2020	ncov	EPI_ISL_638278	?	2020-09-24	Europe	United Kingdom	England		Europe	United Kingdom	England	genome	29782	Human	?	?	20A	B.1	GH	Centre for Enzyme Innovation, University of Portsmouth / Translational Research Laboratory, Portsmouth Hospitals NHS Trust	COVID-19 Genomics UK (COG-UK) Consortium	Angela Beckett et al	https://www.gisaid.org	?	?	16/11/2020
England/ALDP-9E8AAD/2020	ncov	EPI_ISL_638279	?	2020-09-24	Europe	United Kingdom	England		Europe	United Kingdom	England	genome	29782	Human	?	?	20B	B.1.1.315	GR	Centre for Enzyme Innovation, University of Portsmouth / Translational Research Laboratory, Portsmouth Hospitals NHS Trust	COVID-19 Genomics UK (COG-UK) Consortium	Angela Beckett et al	https://www.gisaid.org	?	?	16/11/2020
England/ALDP-9E8ABC/2020	ncov	EPI_ISL_638280	?	2020-09-24	Europe	United Kingdom	England		Europe	United Kingdom	England	genome	29782	Human	?	?	20B	B.1.1.307	GR	Centre for Enzyme Innovation, University of Portsmouth / Translational Research Laboratory, Portsmouth Hospitals NHS Trust	COVID-19 Genomics UK (COG-UK) Consortium	Angela Beckett et al	https://www.gisaid.org	?	?	16/11/2020
England/ALDP-9E8ACB/2020	ncov	EPI_ISL_637717	?	2020-09-24	Europe	United Kingdom	England		Europe	United Kingdom	England	genome	29782	Human	?	?	20B	B.1.1.307	GR	Centre for Enzyme Innovation, University of Portsmouth / Translational Research Laboratory, Portsmouth Hospitals NHS Trust	COVID-19 Genomics UK (COG-UK) Consortium	Angela Beckett et al	https://www.gisaid.org	?	?	16/11/2020
England/ALDP-9E8AF8/2020	ncov	EPI_ISL_638281	?	2020-09-24	Europe	United Kingdom	England		Europe	United Kingdom	England	genome	29782	Human	?	?	20A.EU1	B.1.177.4	GV	Centre for Enzyme Innovation, University of Portsmouth / Translational Research Laboratory, Portsmouth Hospitals NHS Trust	COVID-19 Genomics UK (COG-UK) Consortium	Angela Beckett et al	https://www.gisaid.org	?	?	16/11/2020
England/ALDP-9E8B8C/2020	ncov	EPI_ISL_638136	?	2020-09-24	Europe	United Kingdom	England		Europe	United Kingdom	England	genome	29733	Human	?	?	20B	B.1.1.311	GR	Centre for Enzyme Innovation, University of Portsmouth / Translational Research Laboratory, Portsmouth Hospitals NHS Trust	COVID-19 Genomics UK (COG-UK) Consortium	Angela Beckett et al	https://www.gisaid.org	?	?	16/11/2020
England/ALDP-9E8B9B/2020	ncov	EPI_ISL_638282	?	2020-09-24	Europe	United Kingdom	England		Europe	United Kingdom	England	genome	29782	Human	?	?	20B	B.1.1.189	GR	Centre for Enzyme Innovation, University of Portsmouth / Translational Research Laboratory, Portsmouth Hospitals NHS Trust	COVID-19 Genomics UK (COG-UK) Consortium	Angela Beckett et al	https://www.gisaid.org	?	?	16/11/2020
England/ALDP-9E8BB9/2020	ncov	EPI_ISL_638283	?	2020-09-24	Europe	United Kingdom	England		Europe	United Kingdom	England	genome	29782	Human	?	?	20A	B.1.221	G	Centre for Enzyme Innovation, University of Portsmouth / Translational Research Laboratory, Portsmouth Hospitals NHS Trust	COVID-19 Genomics UK (COG-UK) Consortium	Angela Beckett et al	https://www.gisaid.org	?	?	16/11/2020
England/ALDP-9E8BC8/2020	ncov	EPI_ISL_638137	?	2020-09-24	Europe	United Kingdom	England		Europe	United Kingdom	England	genome	29733	Human	?	?	20B	B.1.1.311	GR	Centre for Enzyme Innovation, University of Portsmouth / Translational Research Laboratory, Portsmouth Hospitals NHS Trust	COVID-19 Genomics UK (COG-UK) Consortium	Angela Beckett et al	https://www.gisaid.org	?	?	16/11/2020
England/ALDP-9E8BD7/2020	ncov	EPI_ISL_638284	?	2020-09-24	Europe	United Kingdom	England		Europe	United Kingdom	England	genome	29782	Human	?	?	20A.EU1	B.1.177	GV	Centre for Enzyme Innovation, University of Portsmouth / Translational Research Laboratory, Portsmouth Hospitals NHS Trust	COVID-19 Genomics UK (COG-UK) Consortium	Angela Beckett et al	https://www.gisaid.org	?	?	16/11/2020
England/ALDP-9E8BF5/2020	ncov	EPI_ISL_638285	?	2020-09-24	Europe	United Kingdom	England		Europe	United Kingdom	England	genome	29782	Human	?	?	20A.EU1	B.1.177.4	GV	Centre for Enzyme Innovation, University of Portsmouth / Translational Research Laboratory, Portsmouth Hospitals NHS Trust	COVID-19 Genomics UK (COG-UK) Consortium	Angela Beckett et al	https://www.gisaid.org	?	?	16/11/2020
England/ALDP-9E8C01/2020	ncov	EPI_ISL_637411	?	2020-09-24	Europe	United Kingdom	England		Europe	United Kingdom	England	genome	29782	Human	?	?	20A.EU1	B.1.177.4	GV	Centre for Enzyme Innovation, University of Portsmouth / Translational Research Laboratory, Portsmouth Hospitals NHS Trust	COVID-19 Genomics UK (COG-UK) Consortium	Angela Beckett et al	https://www.gisaid.org	?	?	16/11/2020
England/ALDP-9E8C10/2020	ncov	EPI_ISL_637920	?	2020-09-24	Europe	United Kingdom	England		Europe	United Kingdom	England	genome	29494	Human	?	?	20B	B.1.1	GR	Centre for Enzyme Innovation, University of Portsmouth / Translational Research Laboratory, Portsmouth Hospitals NHS Trust	COVID-19 Genomics UK (COG-UK) Consortium	Angela Beckett et al	https://www.gisaid.org	?	?	16/11/2020
England/ALDP-9E8C2F/2020	ncov	EPI_ISL_637432	?	2020-09-24	Europe	United Kingdom	England		Europe	United Kingdom	England	genome	29494	Human	?	?	20B	B.1.1.1	GR	Centre for Enzyme Innovation, University of Portsmouth / Translational Research Laboratory, Portsmouth Hospitals NHS Trust	COVID-19 Genomics UK (COG-UK) Consortium	Angela Beckett et al	https://www.gisaid.org	?	?	16/11/2020
England/ALDP-9E8C3E/2020	ncov	EPI_ISL_638050	?	2020-09-24	Europe	United Kingdom	England		Europe	United Kingdom	England	genome	29774	Human	?	?	20B	B.1.1.279	GR	Centre for Enzyme Innovation, University of Portsmouth / Translational Research Laboratory, Portsmouth Hospitals NHS Trust	COVID-19 Genomics UK (COG-UK) Consortium	Angela Beckett et al	https://www.gisaid.org	?	?	16/11/2020
England/ALDP-9E8C4D/2020	ncov	EPI_ISL_637718	?	2020-09-24	Europe	United Kingdom	England		Europe	United Kingdom	England	genome	29782	Human	?	?	20B	B.1.1.307	GR	Centre for Enzyme Innovation, University of Portsmouth / Translational Research Laboratory, Portsmouth Hospitals NHS Trust	COVID-19 Genomics UK (COG-UK) Consortium	Angela Beckett et al	https://www.gisaid.org	?	?	16/11/2020
England/ALDP-9E8C5C/2020	ncov	EPI_ISL_584168	?	2020-09-24	Europe	United Kingdom	England		Europe	United Kingdom	England	genome	29782	Human	?	?	20A.EU1	B.1.177	GV	Centre for Enzyme Innovation, University of Portsmouth / Translational Research Laboratory, Portsmouth Hospitals NHS Trust	COVID-19 Genomics UK (COG-UK) Consortium	Angela Beckett et al	https://www.gisaid.org	?	?	19/10/2020
England/ALDP-9E8C7A/2020	ncov	EPI_ISL_638286	?	2020-09-24	Europe	United Kingdom	England		Europe	United Kingdom	England	genome	29782	Human	?	?	20B	B.1.1.37	GR	Centre for Enzyme Innovation, University of Portsmouth / Translational Research Laboratory, Portsmouth Hospitals NHS Trust	COVID-19 Genomics UK (COG-UK) Consortium	Angela Beckett et al	https://www.gisaid.org	?	?	16/11/2020
England/ALDP-9E8C89/2020	ncov	EPI_ISL_637387	?	2020-09-24	Europe	United Kingdom	England		Europe	United Kingdom	England	genome	29494	Human	?	?	20A.EU1	B.1.177	GV	Centre for Enzyme Innovation, University of Portsmouth / Translational Research Laboratory, Portsmouth Hospitals NHS Trust	COVID-19 Genomics UK (COG-UK) Consortium	Angela Beckett et al	https://www.gisaid.org	?	?	16/11/2020
England/ALDP-9E8C98/2020	ncov	EPI_ISL_637719	?	2020-09-24	Europe	United Kingdom	England		Europe	United Kingdom	England	genome	29782	Human	?	?	20B	B.1.1.301	GR	Centre for Enzyme Innovation, University of Portsmouth / Translational Research Laboratory, Portsmouth Hospitals NHS Trust	COVID-19 Genomics UK (COG-UK) Consortium	Angela Beckett et al	https://www.gisaid.org	?	?	16/11/2020
England/ALDP-9E8CA7/2020	ncov	EPI_ISL_637921	?	2020-09-24	Europe	United Kingdom	England		Europe	United Kingdom	England	genome	29494	Human	?	?	20B	B.1.1	GR	Centre for Enzyme Innovation, University of Portsmouth / Translational Research Laboratory, Portsmouth Hospitals NHS Trust	COVID-19 Genomics UK (COG-UK) Consortium	Angela Beckett et al	https://www.gisaid.org	?	?	16/11/2020
England/ALDP-9E8CB6/2020	ncov	EPI_ISL_584169	?	2020-09-24	Europe	United Kingdom	England		Europe	United Kingdom	England	genome	29782	Human	?	?	20A.EU1	B.1.177	GV	Centre for Enzyme Innovation, University of Portsmouth / Translational Research Laboratory, Portsmouth Hospitals NHS Trust	COVID-19 Genomics UK (COG-UK) Consortium	Angela Beckett et al	https://www.gisaid.org	?	?	19/10/2020
England/ALDP-9E8D0E/2020	ncov	EPI_ISL_584170	?	2020-09-24	Europe	United Kingdom	England		Europe	United Kingdom	England	genome	29782	Human	?	?	20B	B.1.1	GR	Centre for Enzyme Innovation, University of Portsmouth / Translational Research Laboratory, Portsmouth Hospitals NHS Trust	COVID-19 Genomics UK (COG-UK) Consortium	Angela Beckett et al	https://www.gisaid.org	?	?	19/10/2020
England/ALDP-9E8D3B/2020	ncov	EPI_ISL_584171	?	2020-09-24	Europe	United Kingdom	England		Europe	United Kingdom	England	genome	29782	Human	?	?	20B	B.1.1.303	GR	Centre for Enzyme Innovation, University of Portsmouth / Translational Research Laboratory, Portsmouth Hospitals NHS Trust	COVID-19 Genomics UK (COG-UK) Consortium	Angela Beckett et al	https://www.gisaid.org	?	?	19/10/2020
England/ALDP-9E8E65/2020	ncov	EPI_ISL_584172	?	2020-09-24	Europe	United Kingdom	England		Europe	United Kingdom	England	genome	29782	Human	?	?	20A.EU1	B.1.177.4	GV	Centre for Enzyme Innovation, University of Portsmouth / Translational Research Laboratory, Portsmouth Hospitals NHS Trust	COVID-19 Genomics UK (COG-UK) Consortium	Angela Beckett et al	https://www.gisaid.org	?	?	19/10/2020
England/ALDP-9E8E74/2020	ncov	EPI_ISL_584173	?	2020-09-24	Europe	United Kingdom	England		Europe	United Kingdom	England	genome	29611	Human	?	?	20A.EU1	B.1.177	GV	Centre for Enzyme Innovation, University of Portsmouth / Translational Research Laboratory, Portsmouth Hospitals NHS Trust	COVID-19 Genomics UK (COG-UK) Consortium	Angela Beckett et al	https://www.gisaid.org	?	?	19/10/2020
England/ALDP-9E8E83/2020	ncov	EPI_ISL_584174	?	2020-09-24	Europe	United Kingdom	England		Europe	United Kingdom	England	genome	29782	Human	?	?	20B	B.1.1.37	GR	Centre for Enzyme Innovation, University of Portsmouth / Translational Research Laboratory, Portsmouth Hospitals NHS Trust	COVID-19 Genomics UK (COG-UK) Consortium	Angela Beckett et al	https://www.gisaid.org	?	?	19/10/2020
England/ALDP-9E8EDE/2020	ncov	EPI_ISL_584175	?	2020-09-24	Europe	United Kingdom	England		Europe	United Kingdom	England	genome	29733	Human	?	?	20B	B.1.1.311	GR	Centre for Enzyme Innovation, University of Portsmouth / Translational Research Laboratory, Portsmouth Hospitals NHS Trust	COVID-19 Genomics UK (COG-UK) Consortium	Angela Beckett et al	https://www.gisaid.org	?	?	19/10/2020
England/ALDP-9E8EED/2020	ncov	EPI_ISL_584176	?	2020-09-24	Europe	United Kingdom	England		Europe	United Kingdom	England	genome	29782	Human	?	?	20B	D.1	GR	Centre for Enzyme Innovation, University of Portsmouth / Translational Research Laboratory, Portsmouth Hospitals NHS Trust	COVID-19 Genomics UK (COG-UK) Consortium	Angela Beckett et al	https://www.gisaid.org	?	?	19/10/2020
England/ALDP-9E8EFC/2020	ncov	EPI_ISL_584177	?	2020-09-24	Europe	United Kingdom	England		Europe	United Kingdom	England	genome	29782	Human	?	?	20B	B.1.1.37	GR	Centre for Enzyme Innovation, University of Portsmouth / Translational Research Laboratory, Portsmouth Hospitals NHS Trust	COVID-19 Genomics UK (COG-UK) Consortium	Angela Beckett et al	https://www.gisaid.org	?	?	19/10/2020
England/ALDP-9E8F17/2020	ncov	EPI_ISL_584178	?	2020-09-24	Europe	United Kingdom	England		Europe	United Kingdom	England	genome	29782	Human	?	?	20B	B.1.1.315	GR	Centre for Enzyme Innovation, University of Portsmouth / Translational Research Laboratory, Portsmouth Hospitals NHS Trust	COVID-19 Genomics UK (COG-UK) Consortium	Angela Beckett et al	https://www.gisaid.org	?	?	19/10/2020
England/ALDP-9E8F9F/2020	ncov	EPI_ISL_584179	?	2020-09-24	Europe	United Kingdom	England		Europe	United Kingdom	England	genome	29782	Human	?	?	20B	B.1.1.315	GR	Centre for Enzyme Innovation, University of Portsmouth / Translational Research Laboratory, Portsmouth Hospitals NHS Trust	COVID-19 Genomics UK (COG-UK) Consortium	Angela Beckett et al	https://www.gisaid.org	?	?	19/10/2020
England/ALDP-9E8FAE/2020	ncov	EPI_ISL_584180	?	2020-09-24	Europe	United Kingdom	England		Europe	United Kingdom	England	genome	29782	Human	?	?	20B	B.1.1.315	GR	Centre for Enzyme Innovation, University of Portsmouth / Translational Research Laboratory, Portsmouth Hospitals NHS Trust	COVID-19 Genomics UK (COG-UK) Consortium	Angela Beckett et al	https://www.gisaid.org	?	?	19/10/2020
England/ALDP-9E8FBD/2020	ncov	EPI_ISL_584181	?	2020-09-24	Europe	United Kingdom	England		Europe	United Kingdom	England	genome	29782	Human	?	?	20A.EU1	B.1.177	GV	Centre for Enzyme Innovation, University of Portsmouth / Translational Research Laboratory, Portsmouth Hospitals NHS Trust	COVID-19 Genomics UK (COG-UK) Consortium	Angela Beckett et al	https://www.gisaid.org	?	?	19/10/2020
England/ALDP-9E8FCC/2020	ncov	EPI_ISL_584182	?	2020-09-24	Europe	United Kingdom	England		Europe	United Kingdom	England	genome	29782	Human	?	?	20B	B.1.1.308	GR	Centre for Enzyme Innovation, University of Portsmouth / Translational Research Laboratory, Portsmouth Hospitals NHS Trust	COVID-19 Genomics UK (COG-UK) Consortium	Angela Beckett et al	https://www.gisaid.org	?	?	19/10/2020
England/ALDP-9E8FEA/2020	ncov	EPI_ISL_584183	?	2020-09-24	Europe	United Kingdom	England		Europe	United Kingdom	England	genome	29782	Human	?	?	20A.EU1	B.1.177	GV	Centre for Enzyme Innovation, University of Portsmouth / Translational Research Laboratory, Portsmouth Hospitals NHS Trust	COVID-19 Genomics UK (COG-UK) Consortium	Angela Beckett et al	https://www.gisaid.org	?	?	19/10/2020
England/ALDP-9E9040/2020	ncov	EPI_ISL_584184	?	2020-09-24	Europe	United Kingdom	England		Europe	United Kingdom	England	genome	29782	Human	?	?	20A.EU1	B.1.177	GV	Centre for Enzyme Innovation, University of Portsmouth / Translational Research Laboratory, Portsmouth Hospitals NHS Trust	COVID-19 Genomics UK (COG-UK) Consortium	Angela Beckett et al	https://www.gisaid.org	?	?	19/10/2020
England/ALDP-9E90F5/2020	ncov	EPI_ISL_584185	?	2020-09-24	Europe	United Kingdom	England		Europe	United Kingdom	England	genome	29782	Human	?	?	20B	B.1.1	GR	Centre for Enzyme Innovation, University of Portsmouth / Translational Research Laboratory, Portsmouth Hospitals NHS Trust	COVID-19 Genomics UK (COG-UK) Consortium	Angela Beckett et al	https://www.gisaid.org	?	?	19/10/2020
England/ALDP-9E9101/2020	ncov	EPI_ISL_584186	?	2020-09-24	Europe	United Kingdom	England		Europe	United Kingdom	England	genome	29302	Human	?	?	20B	B.1.1	GR	Centre for Enzyme Innovation, University of Portsmouth / Translational Research Laboratory, Portsmouth Hospitals NHS Trust	COVID-19 Genomics UK (COG-UK) Consortium	Angela Beckett et al	https://www.gisaid.org	?	?	19/10/2020
England/ALDP-9E916B/2020	ncov	EPI_ISL_584187	?	2020-09-24	Europe	United Kingdom	England		Europe	United Kingdom	England	genome	29782	Human	?	?	20B	B.1.1	GR	Centre for Enzyme Innovation, University of Portsmouth / Translational Research Laboratory, Portsmouth Hospitals NHS Trust	COVID-19 Genomics UK (COG-UK) Consortium	Angela Beckett et al	https://www.gisaid.org	?	?	19/10/2020
England/ALDP-9E9189/2020	ncov	EPI_ISL_584188	?	2020-09-24	Europe	United Kingdom	England		Europe	United Kingdom	England	genome	29782	Human	?	?	20A.EU1	B.1.177	GV	Virology Department, Sheffield Teaching Hospitals NHS Foundation Trust/Department of Infection, Immunity and Cardiovascular Disease, The Medical School, University of Sheffield	COVID-19 Genomics UK (COG-UK) Consortium	Thushan de Silva et al	https://www.gisaid.org	?	?	19/10/2020
England/ALDP-9E9198/2020	ncov	EPI_ISL_584189	?	2020-09-24	Europe	United Kingdom	England		Europe	United Kingdom	England	genome	29779	Human	?	?	20A	B.1.36.9	GH	Virology Department, Sheffield Teaching Hospitals NHS Foundation Trust/Department of Infection, Immunity and Cardiovascular Disease, The Medical School, University of Sheffield	COVID-19 Genomics UK (COG-UK) Consortium	Thushan de Silva et al	https://www.gisaid.org	?	?	19/10/2020
England/ALDP-9E91A7/2020	ncov	EPI_ISL_584190	?	2020-09-24	Europe	United Kingdom	England		Europe	United Kingdom	England	genome	29782	Human	?	?	20B	B.1.1.37	GR	Virology Department, Sheffield Teaching Hospitals NHS Foundation Trust/Department of Infection, Immunity and Cardiovascular Disease, The Medical School, University of Sheffield	COVID-19 Genomics UK (COG-UK) Consortium	Thushan de Silva et al	https://www.gisaid.org	?	?	19/10/2020
England/ALDP-9E91C5/2020	ncov	EPI_ISL_584191	?	2020-09-24	Europe	United Kingdom	England		Europe	United Kingdom	England	genome	29494	Human	?	?	20B	B.1.1	GR	Virology Department, Sheffield Teaching Hospitals NHS Foundation Trust/Department of Infection, Immunity and Cardiovascular Disease, The Medical School, University of Sheffield	COVID-19 Genomics UK (COG-UK) Consortium	Thushan de Silva et al	https://www.gisaid.org	?	?	19/10/2020
England/ALDP-9E91D4/2020	ncov	EPI_ISL_584192	?	2020-09-24	Europe	United Kingdom	England		Europe	United Kingdom	England	genome	29733	Human	?	?	20B	B.1.1.311	GR	Virology Department, Sheffield Teaching Hospitals NHS Foundation Trust/Department of Infection, Immunity and Cardiovascular Disease, The Medical School, University of Sheffield	COVID-19 Genomics UK (COG-UK) Consortium	Thushan de Silva et al	https://www.gisaid.org	?	?	19/10/2020
England/ALDP-9E91F2/2020	ncov	EPI_ISL_637720	?	2020-09-24	Europe	United Kingdom	England		Europe	United Kingdom	England	genome	29782	Human	?	?	20A.EU1	B.1.177.4	GV	Centre for Enzyme Innovation, University of Portsmouth / Translational Research Laboratory, Portsmouth Hospitals NHS Trust	COVID-19 Genomics UK (COG-UK) Consortium	Angela Beckett et al	https://www.gisaid.org	?	?	16/11/2020
England/ALDP-9E920E/2020	ncov	EPI_ISL_637466	?	2020-09-24	Europe	United Kingdom	England		Europe	United Kingdom	England	genome	29782	Human	?	?	20B	B.1.146	GR	Centre for Enzyme Innovation, University of Portsmouth / Translational Research Laboratory, Portsmouth Hospitals NHS Trust	COVID-19 Genomics UK (COG-UK) Consortium	Angela Beckett et al	https://www.gisaid.org	?	?	16/11/2020
England/ALDP-9E922C/2020	ncov	EPI_ISL_584193	?	2020-09-24	Europe	United Kingdom	England		Europe	United Kingdom	England	genome	29782	Human	?	?	20A.EU1	B.1.177.4	GV	Centre for Enzyme Innovation, University of Portsmouth / Translational Research Laboratory, Portsmouth Hospitals NHS Trust	COVID-19 Genomics UK (COG-UK) Consortium	Angela Beckett et al	https://www.gisaid.org	?	?	19/10/2020
England/ALDP-9E923B/2020	ncov	EPI_ISL_584194	?	2020-09-24	Europe	United Kingdom	England		Europe	United Kingdom	England	genome	29302	Human	?	?	20B	B.1.1	GR	Centre for Enzyme Innovation, University of Portsmouth / Translational Research Laboratory, Portsmouth Hospitals NHS Trust	COVID-19 Genomics UK (COG-UK) Consortium	Angela Beckett et al	https://www.gisaid.org	?	?	19/10/2020
England/ALDP-9E924A/2020	ncov	EPI_ISL_584195	?	2020-09-24	Europe	United Kingdom	England		Europe	United Kingdom	England	genome	29782	Human	?	?	20A.EU1	B.1.177	GV	Centre for Enzyme Innovation, University of Portsmouth / Translational Research Laboratory, Portsmouth Hospitals NHS Trust	COVID-19 Genomics UK (COG-UK) Consortium	Angela Beckett et al	https://www.gisaid.org	?	?	19/10/2020
England/ALDP-9E9277/2020	ncov	EPI_ISL_637467	?	2020-09-24	Europe	United Kingdom	England		Europe	United Kingdom	England	genome	29782	Human	?	?	20A.EU1	B.1.177	GV	Centre for Enzyme Innovation, University of Portsmouth / Translational Research Laboratory, Portsmouth Hospitals NHS Trust	COVID-19 Genomics UK (COG-UK) Consortium	Angela Beckett et al	https://www.gisaid.org	?	?	16/11/2020
England/ALDP-9E9295/2020	ncov	EPI_ISL_584196	?	2020-09-24	Europe	United Kingdom	England		Europe	United Kingdom	England	genome	29782	Human	?	?	20A.EU1	B.1.177	GV	Virology Department, Sheffield Teaching Hospitals NHS Foundation Trust/Department of Infection, Immunity and Cardiovascular Disease, The Medical School, University of Sheffield	COVID-19 Genomics UK (COG-UK) Consortium	Thushan de Silva et al	https://www.gisaid.org	?	?	19/10/2020
England/ALDP-9E92A4/2020	ncov	EPI_ISL_584197	?	2020-09-24	Europe	United Kingdom	England		Europe	United Kingdom	England	genome	29782	Human	?	?	20A.EU1	B.1.177	GV	Virology Department, Sheffield Teaching Hospitals NHS Foundation Trust/Department of Infection, Immunity and Cardiovascular Disease, The Medical School, University of Sheffield	COVID-19 Genomics UK (COG-UK) Consortium	Thushan de Silva et al	https://www.gisaid.org	?	?	19/10/2020
England/ALDP-9E92B3/2020	ncov	EPI_ISL_584198	?	2020-09-24	Europe	United Kingdom	England		Europe	United Kingdom	England	genome	29782	Human	?	?	20B	B.1.1	GR	Virology Department, Sheffield Teaching Hospitals NHS Foundation Trust/Department of Infection, Immunity and Cardiovascular Disease, The Medical School, University of Sheffield	COVID-19 Genomics UK (COG-UK) Consortium	Thushan de Silva et al	https://www.gisaid.org	?	?	19/10/2020
England/ALDP-9E92C2/2020	ncov	EPI_ISL_584199	?	2020-09-24	Europe	United Kingdom	England		Europe	United Kingdom	England	genome	29782	Human	?	?	20A.EU1	B.1.177	GV	Virology Department, Sheffield Teaching Hospitals NHS Foundation Trust/Department of Infection, Immunity and Cardiovascular Disease, The Medical School, University of Sheffield	COVID-19 Genomics UK (COG-UK) Consortium	Thushan de Silva et al	https://www.gisaid.org	?	?	19/10/2020
England/ALDP-9E92E0/2020	ncov	EPI_ISL_584200	?	2020-09-24	Europe	United Kingdom	England		Europe	United Kingdom	England	genome	29782	Human	?	?	20A.EU1	B.1.177	GV	Centre for Enzyme Innovation, University of Portsmouth / Translational Research Laboratory, Portsmouth Hospitals NHS Trust	COVID-19 Genomics UK (COG-UK) Consortium	Angela Beckett et al	https://www.gisaid.org	?	?	19/10/2020
England/ALDP-9E92FF/2020	ncov	EPI_ISL_584201	?	2020-09-24	Europe	United Kingdom	England		Europe	United Kingdom	England	genome	29776	Human	?	?	20B	B.1.1.50	GR	Centre for Enzyme Innovation, University of Portsmouth / Translational Research Laboratory, Portsmouth Hospitals NHS Trust	COVID-19 Genomics UK (COG-UK) Consortium	Angela Beckett et al	https://www.gisaid.org	?	?	19/10/2020
England/ALDP-9E931A/2020	ncov	EPI_ISL_584202	?	2020-09-24	Europe	United Kingdom	England		Europe	United Kingdom	England	genome	29773	Human	?	?	20B	B.1.1	GR	Centre for Enzyme Innovation, University of Portsmouth / Translational Research Laboratory, Portsmouth Hospitals NHS Trust	COVID-19 Genomics UK (COG-UK) Consortium	Angela Beckett et al	https://www.gisaid.org	?	?	19/10/2020
England/ALDP-9E9329/2020	ncov	EPI_ISL_584203	?	2020-09-24	Europe	United Kingdom	England		Europe	United Kingdom	England	genome	29782	Human	?	?	20B	B.1.1	GR	Centre for Enzyme Innovation, University of Portsmouth / Translational Research Laboratory, Portsmouth Hospitals NHS Trust	COVID-19 Genomics UK (COG-UK) Consortium	Angela Beckett et al	https://www.gisaid.org	?	?	19/10/2020
England/ALDP-9E9338/2020	ncov	EPI_ISL_584204	?	2020-09-24	Europe	United Kingdom	England		Europe	United Kingdom	England	genome	29782	Human	?	?	20A	B.1.36	GH	Centre for Enzyme Innovation, University of Portsmouth / Translational Research Laboratory, Portsmouth Hospitals NHS Trust	COVID-19 Genomics UK (COG-UK) Consortium	Angela Beckett et al	https://www.gisaid.org	?	?	19/10/2020
England/ALDP-9E9347/2020	ncov	EPI_ISL_584205	?	2020-09-24	Europe	United Kingdom	England		Europe	United Kingdom	England	genome	29782	Human	?	?	20B	B.1.1.315	GR	Centre for Enzyme Innovation, University of Portsmouth / Translational Research Laboratory, Portsmouth Hospitals NHS Trust	COVID-19 Genomics UK (COG-UK) Consortium	Angela Beckett et al	https://www.gisaid.org	?	?	19/10/2020
England/ALDP-9E9356/2020	ncov	EPI_ISL_584206	?	2020-09-24	Europe	United Kingdom	England		Europe	United Kingdom	England	genome	29782	Human	?	?	20A.EU1	B.1.177	GV	Centre for Enzyme Innovation, University of Portsmouth / Translational Research Laboratory, Portsmouth Hospitals NHS Trust	COVID-19 Genomics UK (COG-UK) Consortium	Angela Beckett et al	https://www.gisaid.org	?	?	19/10/2020
England/ALDP-9E9365/2020	ncov	EPI_ISL_584207	?	2020-09-24	Europe	United Kingdom	England		Europe	United Kingdom	England	genome	29782	Human	?	?	20B	B.1.1.307	GR	Virology Department, Sheffield Teaching Hospitals NHS Foundation Trust/Department of Infection, Immunity and Cardiovascular Disease, The Medical School, University of Sheffield	COVID-19 Genomics UK (COG-UK) Consortium	Thushan de Silva et al	https://www.gisaid.org	?	?	19/10/2020
England/ALDP-9E9374/2020	ncov	EPI_ISL_584208	?	2020-09-24	Europe	United Kingdom	England		Europe	United Kingdom	England	genome	29494	Human	?	?	20A	B.1	GH	Virology Department, Sheffield Teaching Hospitals NHS Foundation Trust/Department of Infection, Immunity and Cardiovascular Disease, The Medical School, University of Sheffield	COVID-19 Genomics UK (COG-UK) Consortium	Thushan de Silva et al	https://www.gisaid.org	?	?	19/10/2020
England/ALDP-9E9383/2020	ncov	EPI_ISL_584209	?	2020-09-24	Europe	United Kingdom	England		Europe	United Kingdom	England	genome	29782	Human	?	?	20B	B.1.1.307	GR	Virology Department, Sheffield Teaching Hospitals NHS Foundation Trust/Department of Infection, Immunity and Cardiovascular Disease, The Medical School, University of Sheffield	COVID-19 Genomics UK (COG-UK) Consortium	Thushan de Silva et al	https://www.gisaid.org	?	?	19/10/2020
England/ALDP-9E9392/2020	ncov	EPI_ISL_584210	?	2020-09-24	Europe	United Kingdom	England		Europe	United Kingdom	England	genome	29782	Human	?	?	20B	B.1.1.315	GR	Virology Department, Sheffield Teaching Hospitals NHS Foundation Trust/Department of Infection, Immunity and Cardiovascular Disease, The Medical School, University of Sheffield	COVID-19 Genomics UK (COG-UK) Consortium	Thushan de Silva et al	https://www.gisaid.org	?	?	19/10/2020
England/ALDP-9E93A1/2020	ncov	EPI_ISL_584211	?	2020-09-24	Europe	United Kingdom	England		Europe	United Kingdom	England	genome	29782	Human	?	?	20A.EU2	B.1.160	GH	Virology Department, Sheffield Teaching Hospitals NHS Foundation Trust/Department of Infection, Immunity and Cardiovascular Disease, The Medical School, University of Sheffield	COVID-19 Genomics UK (COG-UK) Consortium	Thushan de Silva et al	https://www.gisaid.org	?	?	19/10/2020
England/ALDP-9E93DE/2020	ncov	EPI_ISL_584212	?	2020-09-24	Europe	United Kingdom	England		Europe	United Kingdom	England	genome	29782	Human	?	?	20A.EU1	B.1.177	GV	Centre for Enzyme Innovation, University of Portsmouth / Translational Research Laboratory, Portsmouth Hospitals NHS Trust	COVID-19 Genomics UK (COG-UK) Consortium	Angela Beckett et al	https://www.gisaid.org	?	?	19/10/2020
England/ALDP-9E93ED/2020	ncov	EPI_ISL_584213	?	2020-09-24	Europe	United Kingdom	England		Europe	United Kingdom	England	genome	29776	Human	?	?	20A	B.1	G	Centre for Enzyme Innovation, University of Portsmouth / Translational Research Laboratory, Portsmouth Hospitals NHS Trust	COVID-19 Genomics UK (COG-UK) Consortium	Angela Beckett et al	https://www.gisaid.org	?	?	19/10/2020
England/ALDP-9E9435/2020	ncov	EPI_ISL_584214	?	2020-09-24	Europe	United Kingdom	England		Europe	United Kingdom	England	genome	29782	Human	?	?	20A.EU1	B.1.177	GV	Centre for Enzyme Innovation, University of Portsmouth / Translational Research Laboratory, Portsmouth Hospitals NHS Trust	COVID-19 Genomics UK (COG-UK) Consortium	Angela Beckett et al	https://www.gisaid.org	?	?	19/10/2020
England/ALDP-9E9471/2020	ncov	EPI_ISL_584215	?	2020-09-24	Europe	United Kingdom	England		Europe	United Kingdom	England	genome	29782	Human	?	?	20B	B.1.1	GR	Centre for Enzyme Innovation, University of Portsmouth / Translational Research Laboratory, Portsmouth Hospitals NHS Trust	COVID-19 Genomics UK (COG-UK) Consortium	Angela Beckett et al	https://www.gisaid.org	?	?	19/10/2020
England/ALDP-9E94BD/2020	ncov	EPI_ISL_584216	?	2020-09-24	Europe	United Kingdom	England		Europe	United Kingdom	England	genome	29782	Human	?	?	20A.EU1	B.1.177	GV	Centre for Enzyme Innovation, University of Portsmouth / Translational Research Laboratory, Portsmouth Hospitals NHS Trust	COVID-19 Genomics UK (COG-UK) Consortium	Angela Beckett et al	https://www.gisaid.org	?	?	19/10/2020
England/ALDP-9E94CC/2020	ncov	EPI_ISL_637986	?	2020-09-24	Europe	United Kingdom	England		Europe	United Kingdom	England	genome	29494	Human	?	?	20A.EU1	B.1.177	GV	Centre for Enzyme Innovation, University of Portsmouth / Translational Research Laboratory, Portsmouth Hospitals NHS Trust	COVID-19 Genomics UK (COG-UK) Consortium	Angela Beckett et al	https://www.gisaid.org	?	?	16/11/2020
England/ALDP-9E94DB/2020	ncov	EPI_ISL_637459	?	2020-09-24	Europe	United Kingdom	England		Europe	United Kingdom	England	genome	29494	Human	?	?	20A	B.1.235	G	Centre for Enzyme Innovation, University of Portsmouth / Translational Research Laboratory, Portsmouth Hospitals NHS Trust	COVID-19 Genomics UK (COG-UK) Consortium	Angela Beckett et al	https://www.gisaid.org	?	?	16/11/2020
England/ALDP-9E94EA/2020	ncov	EPI_ISL_638287	?	2020-09-24	Europe	United Kingdom	England		Europe	United Kingdom	England	genome	29782	Human	?	?	20B	B.1.1.315	GR	Centre for Enzyme Innovation, University of Portsmouth / Translational Research Laboratory, Portsmouth Hospitals NHS Trust	COVID-19 Genomics UK (COG-UK) Consortium	Angela Beckett et al	https://www.gisaid.org	?	?	16/11/2020
England/ALDP-9E94F9/2020	ncov	EPI_ISL_638288	?	2020-09-24	Europe	United Kingdom	England		Europe	United Kingdom	England	genome	29782	Human	?	?	20A.EU2	B.1.160	GH	Centre for Enzyme Innovation, University of Portsmouth / Translational Research Laboratory, Portsmouth Hospitals NHS Trust	COVID-19 Genomics UK (COG-UK) Consortium	Angela Beckett et al	https://www.gisaid.org	?	?	16/11/2020
England/ALDP-9E9505/2020	ncov	EPI_ISL_637279	?	2020-09-24	Europe	United Kingdom	England		Europe	United Kingdom	England	genome	29494	Human	?	?	20A.EU1	B.1.177	GV	Centre for Enzyme Innovation, University of Portsmouth / Translational Research Laboratory, Portsmouth Hospitals NHS Trust	COVID-19 Genomics UK (COG-UK) Consortium	Angela Beckett et al	https://www.gisaid.org	?	?	16/11/2020
England/ALDP-9E9514/2020	ncov	EPI_ISL_638289	?	2020-09-24	Europe	United Kingdom	England		Europe	United Kingdom	England	genome	29782	Human	?	?	20A.EU1	B.1.177	GV	Centre for Enzyme Innovation, University of Portsmouth / Translational Research Laboratory, Portsmouth Hospitals NHS Trust	COVID-19 Genomics UK (COG-UK) Consortium	Angela Beckett et al	https://www.gisaid.org	?	?	16/11/2020
England/ALDP-9E9532/2020	ncov	EPI_ISL_638290	?	2020-09-24	Europe	United Kingdom	England		Europe	United Kingdom	England	genome	29782	Human	?	?	20A.EU1	B.1.177	GV	Centre for Enzyme Innovation, University of Portsmouth / Translational Research Laboratory, Portsmouth Hospitals NHS Trust	COVID-19 Genomics UK (COG-UK) Consortium	Angela Beckett et al	https://www.gisaid.org	?	?	16/11/2020
England/ALDP-9E9541/2020	ncov	EPI_ISL_638291	?	2020-09-24	Europe	United Kingdom	England		Europe	United Kingdom	England	genome	29782	Human	?	?	20B	B.1.1.255	GR	Centre for Enzyme Innovation, University of Portsmouth / Translational Research Laboratory, Portsmouth Hospitals NHS Trust	COVID-19 Genomics UK (COG-UK) Consortium	Angela Beckett et al	https://www.gisaid.org	?	?	16/11/2020
England/ALDP-9E9550/2020	ncov	EPI_ISL_584217	?	2020-09-24	Europe	United Kingdom	England		Europe	United Kingdom	England	genome	29494	Human	?	?	20A	B.1.258.3	G	Virology Department, Sheffield Teaching Hospitals NHS Foundation Trust/Department of Infection, Immunity and Cardiovascular Disease, The Medical School, University of Sheffield	COVID-19 Genomics UK (COG-UK) Consortium	Thushan de Silva et al	https://www.gisaid.org	?	?	19/10/2020
England/ALDP-9E956F/2020	ncov	EPI_ISL_584218	?	2020-09-24	Europe	United Kingdom	England		Europe	United Kingdom	England	genome	29782	Human	?	?	20B	B.1.1.303	GR	Virology Department, Sheffield Teaching Hospitals NHS Foundation Trust/Department of Infection, Immunity and Cardiovascular Disease, The Medical School, University of Sheffield	COVID-19 Genomics UK (COG-UK) Consortium	Thushan de Silva et al	https://www.gisaid.org	?	?	19/10/2020
England/ALDP-9E957E/2020	ncov	EPI_ISL_584219	?	2020-09-24	Europe	United Kingdom	England		Europe	United Kingdom	England	genome	29494	Human	?	?	20B	B.1.1.253	GR	Virology Department, Sheffield Teaching Hospitals NHS Foundation Trust/Department of Infection, Immunity and Cardiovascular Disease, The Medical School, University of Sheffield	COVID-19 Genomics UK (COG-UK) Consortium	Thushan de Silva et al	https://www.gisaid.org	?	?	19/10/2020
England/ALDP-9E958D/2020	ncov	EPI_ISL_584220	?	2020-09-24	Europe	United Kingdom	England		Europe	United Kingdom	England	genome	29782	Human	?	?	20B	B.1.1.311	GR	Virology Department, Sheffield Teaching Hospitals NHS Foundation Trust/Department of Infection, Immunity and Cardiovascular Disease, The Medical School, University of Sheffield	COVID-19 Genomics UK (COG-UK) Consortium	Thushan de Silva et al	https://www.gisaid.org	?	?	19/10/2020
England/ALDP-9E959C/2020	ncov	EPI_ISL_584221	?	2020-09-24	Europe	United Kingdom	England		Europe	United Kingdom	England	genome	29494	Human	?	?	20B	B.1.1.253	GR	Virology Department, Sheffield Teaching Hospitals NHS Foundation Trust/Department of Infection, Immunity and Cardiovascular Disease, The Medical School, University of Sheffield	COVID-19 Genomics UK (COG-UK) Consortium	Thushan de Silva et al	https://www.gisaid.org	?	?	19/10/2020
England/ALDP-9E95AB/2020	ncov	EPI_ISL_584222	?	2020-09-24	Europe	United Kingdom	England		Europe	United Kingdom	England	genome	29782	Human	?	?	20B	B.1.1.37	GR	Virology Department, Sheffield Teaching Hospitals NHS Foundation Trust/Department of Infection, Immunity and Cardiovascular Disease, The Medical School, University of Sheffield	COVID-19 Genomics UK (COG-UK) Consortium	Thushan de Silva et al	https://www.gisaid.org	?	?	19/10/2020
England/ALDP-9E95BA/2020	ncov	EPI_ISL_584223	?	2020-09-24	Europe	United Kingdom	England		Europe	United Kingdom	England	genome	29782	Human	?	?	20B	B.1.1.315	GR	Virology Department, Sheffield Teaching Hospitals NHS Foundation Trust/Department of Infection, Immunity and Cardiovascular Disease, The Medical School, University of Sheffield	COVID-19 Genomics UK (COG-UK) Consortium	Thushan de Silva et al	https://www.gisaid.org	?	?	19/10/2020
England/ALDP-9E95D8/2020	ncov	EPI_ISL_584224	?	2020-09-24	Europe	United Kingdom	England		Europe	United Kingdom	England	genome	29782	Human	?	?	20B	B.1.1.315	GR	Virology Department, Sheffield Teaching Hospitals NHS Foundation Trust/Department of Infection, Immunity and Cardiovascular Disease, The Medical School, University of Sheffield	COVID-19 Genomics UK (COG-UK) Consortium	Thushan de Silva et al	https://www.gisaid.org	?	?	19/10/2020
England/ALDP-9E95F6/2020	ncov	EPI_ISL_584225	?	2020-09-24	Europe	United Kingdom	England		Europe	United Kingdom	England	genome	29782	Human	?	?	20B	B.1.1.315	GR	Virology Department, Sheffield Teaching Hospitals NHS Foundation Trust/Department of Infection, Immunity and Cardiovascular Disease, The Medical School, University of Sheffield	COVID-19 Genomics UK (COG-UK) Consortium	Thushan de Silva et al	https://www.gisaid.org	?	?	19/10/2020
England/ALDP-9E9602/2020	ncov	EPI_ISL_584226	?	2020-09-22	Europe	United Kingdom	England		Europe	United Kingdom	England	genome	29782	Human	?	?	20A.EU1	B.1.177	GV	Virology Department, Sheffield Teaching Hospitals NHS Foundation Trust/Department of Infection, Immunity and Cardiovascular Disease, The Medical School, University of Sheffield	COVID-19 Genomics UK (COG-UK) Consortium	Thushan de Silva et al	https://www.gisaid.org	?	?	19/10/2020
England/ALDP-9E9611/2020	ncov	EPI_ISL_584227	?	2020-09-22	Europe	United Kingdom	England		Europe	United Kingdom	England	genome	29782	Human	?	?	20A.EU1	B.1.177	GV	Virology Department, Sheffield Teaching Hospitals NHS Foundation Trust/Department of Infection, Immunity and Cardiovascular Disease, The Medical School, University of Sheffield	COVID-19 Genomics UK (COG-UK) Consortium	Thushan de Silva et al	https://www.gisaid.org	?	?	19/10/2020
England/ALDP-9E9620/2020	ncov	EPI_ISL_584228	?	2020-09-24	Europe	United Kingdom	England		Europe	United Kingdom	England	genome	29445	Human	?	?	20B	B.1.1.311	GR	Virology Department, Sheffield Teaching Hospitals NHS Foundation Trust/Department of Infection, Immunity and Cardiovascular Disease, The Medical School, University of Sheffield	COVID-19 Genomics UK (COG-UK) Consortium	Thushan de Silva et al	https://www.gisaid.org	?	?	19/10/2020
England/ALDP-9E964E/2020	ncov	EPI_ISL_584229	?	2020-09-24	Europe	United Kingdom	England		Europe	United Kingdom	England	genome	29733	Human	?	?	20B	B.1.1.311	GR	Virology Department, Sheffield Teaching Hospitals NHS Foundation Trust/Department of Infection, Immunity and Cardiovascular Disease, The Medical School, University of Sheffield	COVID-19 Genomics UK (COG-UK) Consortium	Thushan de Silva et al	https://www.gisaid.org	?	?	19/10/2020
England/ALDP-9E965D/2020	ncov	EPI_ISL_584230	?	2020-09-24	Europe	United Kingdom	England		Europe	United Kingdom	England	genome	29782	Human	?	?	20A.EU1	B.1.177	GV	Virology Department, Sheffield Teaching Hospitals NHS Foundation Trust/Department of Infection, Immunity and Cardiovascular Disease, The Medical School, University of Sheffield	COVID-19 Genomics UK (COG-UK) Consortium	Thushan de Silva et al	https://www.gisaid.org	?	?	19/10/2020
England/ALDP-9E966C/2020	ncov	EPI_ISL_584231	?	2020-09-24	Europe	United Kingdom	England		Europe	United Kingdom	England	genome	29776	Human	?	?	20A	B.1.36.17	GH	Virology Department, Sheffield Teaching Hospitals NHS Foundation Trust/Department of Infection, Immunity and Cardiovascular Disease, The Medical School, University of Sheffield	COVID-19 Genomics UK (COG-UK) Consortium	Thushan de Silva et al	https://www.gisaid.org	?	?	19/10/2020
England/ALDP-9E967B/2020	ncov	EPI_ISL_584232	?	2020-09-24	Europe	United Kingdom	England		Europe	United Kingdom	England	genome	29779	Human	?	?	20A.EU2	B.1.160	GH	Virology Department, Sheffield Teaching Hospitals NHS Foundation Trust/Department of Infection, Immunity and Cardiovascular Disease, The Medical School, University of Sheffield	COVID-19 Genomics UK (COG-UK) Consortium	Thushan de Silva et al	https://www.gisaid.org	?	?	19/10/2020
England/ALDP-9E9699/2020	ncov	EPI_ISL_584233	?	2020-09-24	Europe	United Kingdom	England		Europe	United Kingdom	England	genome	29782	Human	?	?	20A.EU1	B.1.177	GV	Virology Department, Sheffield Teaching Hospitals NHS Foundation Trust/Department of Infection, Immunity and Cardiovascular Disease, The Medical School, University of Sheffield	COVID-19 Genomics UK (COG-UK) Consortium	Thushan de Silva et al	https://www.gisaid.org	?	?	19/10/2020
England/ALDP-9E96B7/2020	ncov	EPI_ISL_584234	?	2020-09-24	Europe	United Kingdom	England		Europe	United Kingdom	England	genome	29782	Human	?	?	20A	B.1.258.3	G	Virology Department, Sheffield Teaching Hospitals NHS Foundation Trust/Department of Infection, Immunity and Cardiovascular Disease, The Medical School, University of Sheffield	COVID-19 Genomics UK (COG-UK) Consortium	Thushan de Silva et al	https://www.gisaid.org	?	?	19/10/2020
England/ALDP-9E96C6/2020	ncov	EPI_ISL_584235	?	2020-09-24	Europe	United Kingdom	England		Europe	United Kingdom	England	genome	29782	Human	?	?	20A.EU1	B.1.177	GV	Virology Department, Sheffield Teaching Hospitals NHS Foundation Trust/Department of Infection, Immunity and Cardiovascular Disease, The Medical School, University of Sheffield	COVID-19 Genomics UK (COG-UK) Consortium	Thushan de Silva et al	https://www.gisaid.org	?	?	19/10/2020
England/ALDP-9E96D5/2020	ncov	EPI_ISL_584236	?	2020-09-24	Europe	United Kingdom	England		Europe	United Kingdom	England	genome	29782	Human	?	?	20A.EU1	B.1.177	GV	Virology Department, Sheffield Teaching Hospitals NHS Foundation Trust/Department of Infection, Immunity and Cardiovascular Disease, The Medical School, University of Sheffield	COVID-19 Genomics UK (COG-UK) Consortium	Thushan de Silva et al	https://www.gisaid.org	?	?	19/10/2020
England/ALDP-9E96E4/2020	ncov	EPI_ISL_584237	?	2020-09-24	Europe	United Kingdom	England		Europe	United Kingdom	England	genome	29494	Human	?	?	20A.EU1	B.1.177	GV	Virology Department, Sheffield Teaching Hospitals NHS Foundation Trust/Department of Infection, Immunity and Cardiovascular Disease, The Medical School, University of Sheffield	COVID-19 Genomics UK (COG-UK) Consortium	Thushan de Silva et al	https://www.gisaid.org	?	?	19/10/2020
England/ALDP-9E96F3/2020	ncov	EPI_ISL_584238	?	2020-09-24	Europe	United Kingdom	England		Europe	United Kingdom	England	genome	29782	Human	?	?	20B	B.1.1.255	GR	Virology Department, Sheffield Teaching Hospitals NHS Foundation Trust/Department of Infection, Immunity and Cardiovascular Disease, The Medical School, University of Sheffield	COVID-19 Genomics UK (COG-UK) Consortium	Thushan de Silva et al	https://www.gisaid.org	?	?	19/10/2020
England/ALDP-9E970F/2020	ncov	EPI_ISL_584239	?	2020-09-24	Europe	United Kingdom	England		Europe	United Kingdom	England	genome	29782	Human	?	?	20A.EU1	B.1.177.20	GV	Virology Department, Sheffield Teaching Hospitals NHS Foundation Trust/Department of Infection, Immunity and Cardiovascular Disease, The Medical School, University of Sheffield	COVID-19 Genomics UK (COG-UK) Consortium	Thushan de Silva et al	https://www.gisaid.org	?	?	19/10/2020
England/ALDP-9E971E/2020	ncov	EPI_ISL_584240	?	2020-09-24	Europe	United Kingdom	England		Europe	United Kingdom	England	genome	29782	Human	?	?	20A	B.1.235	G	Virology Department, Sheffield Teaching Hospitals NHS Foundation Trust/Department of Infection, Immunity and Cardiovascular Disease, The Medical School, University of Sheffield	COVID-19 Genomics UK (COG-UK) Consortium	Thushan de Silva et al	https://www.gisaid.org	?	?	19/10/2020
England/ALDP-9E972D/2020	ncov	EPI_ISL_584241	?	2020-09-24	Europe	United Kingdom	England		Europe	United Kingdom	England	genome	29782	Human	?	?	20A.EU1	B.1.177	GV	Virology Department, Sheffield Teaching Hospitals NHS Foundation Trust/Department of Infection, Immunity and Cardiovascular Disease, The Medical School, University of Sheffield	COVID-19 Genomics UK (COG-UK) Consortium	Thushan de Silva et al	https://www.gisaid.org	?	?	19/10/2020
England/ALDP-9E973C/2020	ncov	EPI_ISL_584242	?	2020-09-24	Europe	United Kingdom	England		Europe	United Kingdom	England	genome	29782	Human	?	?	20A.EU1	B.1.177	GV	Virology Department, Sheffield Teaching Hospitals NHS Foundation Trust/Department of Infection, Immunity and Cardiovascular Disease, The Medical School, University of Sheffield	COVID-19 Genomics UK (COG-UK) Consortium	Thushan de Silva et al	https://www.gisaid.org	?	?	19/10/2020
England/ALDP-9E974B/2020	ncov	EPI_ISL_584243	?	2020-09-24	Europe	United Kingdom	England		Europe	United Kingdom	England	genome	29782	Human	?	?	20A.EU1	B.1.177	GV	Virology Department, Sheffield Teaching Hospitals NHS Foundation Trust/Department of Infection, Immunity and Cardiovascular Disease, The Medical School, University of Sheffield	COVID-19 Genomics UK (COG-UK) Consortium	Thushan de Silva et al	https://www.gisaid.org	?	?	19/10/2020
England/ALDP-9E975A/2020	ncov	EPI_ISL_584244	?	2020-09-24	Europe	United Kingdom	England		Europe	United Kingdom	England	genome	29782	Human	?	?	20A.EU1	B.1.177	GV	Virology Department, Sheffield Teaching Hospitals NHS Foundation Trust/Department of Infection, Immunity and Cardiovascular Disease, The Medical School, University of Sheffield	COVID-19 Genomics UK (COG-UK) Consortium	Thushan de Silva et al	https://www.gisaid.org	?	?	19/10/2020
England/ALDP-9E9769/2020	ncov	EPI_ISL_584245	?	2020-09-24	Europe	United Kingdom	England		Europe	United Kingdom	England	genome	29782	Human	?	?	20A.EU1	B.1.177	GV	Virology Department, Sheffield Teaching Hospitals NHS Foundation Trust/Department of Infection, Immunity and Cardiovascular Disease, The Medical School, University of Sheffield	COVID-19 Genomics UK (COG-UK) Consortium	Thushan de Silva et al	https://www.gisaid.org	?	?	19/10/2020
England/ALDP-9E9778/2020	ncov	EPI_ISL_584246	?	2020-09-24	Europe	United Kingdom	England		Europe	United Kingdom	England	genome	29782	Human	?	?	20A.EU1	B.1.177	GV	Virology Department, Sheffield Teaching Hospitals NHS Foundation Trust/Department of Infection, Immunity and Cardiovascular Disease, The Medical School, University of Sheffield	COVID-19 Genomics UK (COG-UK) Consortium	Thushan de Silva et al	https://www.gisaid.org	?	?	19/10/2020
England/ALDP-9E9796/2020	ncov	EPI_ISL_584247	?	2020-09-24	Europe	United Kingdom	England		Europe	United Kingdom	England	genome	29782	Human	?	?	20B	B.1.1.236	GR	Virology Department, Sheffield Teaching Hospitals NHS Foundation Trust/Department of Infection, Immunity and Cardiovascular Disease, The Medical School, University of Sheffield	COVID-19 Genomics UK (COG-UK) Consortium	Thushan de Silva et al	https://www.gisaid.org	?	?	19/10/2020
England/ALDP-9E97B4/2020	ncov	EPI_ISL_584248	?	2020-09-24	Europe	United Kingdom	England		Europe	United Kingdom	England	genome	29733	Human	?	?	20B	B.1.1.311	GR	Virology Department, Sheffield Teaching Hospitals NHS Foundation Trust/Department of Infection, Immunity and Cardiovascular Disease, The Medical School, University of Sheffield	COVID-19 Genomics UK (COG-UK) Consortium	Thushan de Silva et al	https://www.gisaid.org	?	?	19/10/2020
England/ALDP-9E97C3/2020	ncov	EPI_ISL_584249	?	2020-09-24	Europe	United Kingdom	England		Europe	United Kingdom	England	genome	29494	Human	?	?	20B	B.1.1.307	GR	Virology Department, Sheffield Teaching Hospitals NHS Foundation Trust/Department of Infection, Immunity and Cardiovascular Disease, The Medical School, University of Sheffield	COVID-19 Genomics UK (COG-UK) Consortium	Thushan de Silva et al	https://www.gisaid.org	?	?	19/10/2020
England/ALDP-9E97D2/2020	ncov	EPI_ISL_584250	?	2020-09-24	Europe	United Kingdom	England		Europe	United Kingdom	England	genome	29782	Human	?	?	20B	B.1.1.315	GR	Virology Department, Sheffield Teaching Hospitals NHS Foundation Trust/Department of Infection, Immunity and Cardiovascular Disease, The Medical School, University of Sheffield	COVID-19 Genomics UK (COG-UK) Consortium	Thushan de Silva et al	https://www.gisaid.org	?	?	19/10/2020
England/ALDP-9E97E1/2020	ncov	EPI_ISL_584251	?	2020-09-24	Europe	United Kingdom	England		Europe	United Kingdom	England	genome	29733	Human	?	?	20B	B.1.1.311	GR	Virology Department, Sheffield Teaching Hospitals NHS Foundation Trust/Department of Infection, Immunity and Cardiovascular Disease, The Medical School, University of Sheffield	COVID-19 Genomics UK (COG-UK) Consortium	Thushan de Silva et al	https://www.gisaid.org	?	?	19/10/2020
England/ALDP-9E97F0/2020	ncov	EPI_ISL_584252	?	2020-09-24	Europe	United Kingdom	England		Europe	United Kingdom	England	genome	29782	Human	?	?	20A.EU1	B.1.177	GV	Virology Department, Sheffield Teaching Hospitals NHS Foundation Trust/Department of Infection, Immunity and Cardiovascular Disease, The Medical School, University of Sheffield	COVID-19 Genomics UK (COG-UK) Consortium	Thushan de Silva et al	https://www.gisaid.org	?	?	19/10/2020
England/ALDP-9E981B/2020	ncov	EPI_ISL_584253	?	2020-09-24	Europe	United Kingdom	England		Europe	United Kingdom	England	genome	29782	Human	?	?	20B	B.1.1.286	GR	Virology Department, Sheffield Teaching Hospitals NHS Foundation Trust/Department of Infection, Immunity and Cardiovascular Disease, The Medical School, University of Sheffield	COVID-19 Genomics UK (COG-UK) Consortium	Thushan de Silva et al	https://www.gisaid.org	?	?	19/10/2020
England/ALDP-9E982A/2020	ncov	EPI_ISL_584254	?	2020-09-24	Europe	United Kingdom	England		Europe	United Kingdom	England	genome	29494	Human	?	?	20A.EU1	B.1.177	GV	Virology Department, Sheffield Teaching Hospitals NHS Foundation Trust/Department of Infection, Immunity and Cardiovascular Disease, The Medical School, University of Sheffield	COVID-19 Genomics UK (COG-UK) Consortium	Thushan de Silva et al	https://www.gisaid.org	?	?	19/10/2020
England/ALDP-9E9839/2020	ncov	EPI_ISL_638292	?	2020-09-24	Europe	United Kingdom	England		Europe	United Kingdom	England	genome	29782	Human	?	?	20B	B.1.1.303	GR	Centre for Enzyme Innovation, University of Portsmouth / Translational Research Laboratory, Portsmouth Hospitals NHS Trust	COVID-19 Genomics UK (COG-UK) Consortium	Angela Beckett et al	https://www.gisaid.org	?	?	16/11/2020
England/ALDP-9E9857/2020	ncov	EPI_ISL_584255	?	2020-09-24	Europe	United Kingdom	England		Europe	United Kingdom	England	genome	29782	Human	?	?	20A	B.1.36.17	GH	Virology Department, Sheffield Teaching Hospitals NHS Foundation Trust/Department of Infection, Immunity and Cardiovascular Disease, The Medical School, University of Sheffield	COVID-19 Genomics UK (COG-UK) Consortium	Thushan de Silva et al	https://www.gisaid.org	?	?	19/10/2020
England/ALDP-9E9866/2020	ncov	EPI_ISL_584256	?	2020-09-24	Europe	United Kingdom	England		Europe	United Kingdom	England	genome	29782	Human	?	?	20A.EU2	B.1.160	GH	Virology Department, Sheffield Teaching Hospitals NHS Foundation Trust/Department of Infection, Immunity and Cardiovascular Disease, The Medical School, University of Sheffield	COVID-19 Genomics UK (COG-UK) Consortium	Thushan de Silva et al	https://www.gisaid.org	?	?	19/10/2020
England/ALDP-9E9884/2020	ncov	EPI_ISL_584257	?	2020-09-24	Europe	United Kingdom	England		Europe	United Kingdom	England	genome	29782	Human	?	?	20A.EU1	B.1.177	GV	Virology Department, Sheffield Teaching Hospitals NHS Foundation Trust/Department of Infection, Immunity and Cardiovascular Disease, The Medical School, University of Sheffield	COVID-19 Genomics UK (COG-UK) Consortium	Thushan de Silva et al	https://www.gisaid.org	?	?	19/10/2020
England/ALDP-9E9893/2020	ncov	EPI_ISL_584258	?	2020-09-24	Europe	United Kingdom	England		Europe	United Kingdom	England	genome	29782	Human	?	?	20B	B.1.1.307	GR	Virology Department, Sheffield Teaching Hospitals NHS Foundation Trust/Department of Infection, Immunity and Cardiovascular Disease, The Medical School, University of Sheffield	COVID-19 Genomics UK (COG-UK) Consortium	Thushan de Silva et al	https://www.gisaid.org	?	?	19/10/2020
England/ALDP-9E98A2/2020	ncov	EPI_ISL_584259	?	2020-09-24	Europe	United Kingdom	England		Europe	United Kingdom	England	genome	29782	Human	?	?	20A	B.1.36.17	GH	Virology Department, Sheffield Teaching Hospitals NHS Foundation Trust/Department of Infection, Immunity and Cardiovascular Disease, The Medical School, University of Sheffield	COVID-19 Genomics UK (COG-UK) Consortium	Thushan de Silva et al	https://www.gisaid.org	?	?	19/10/2020
England/ALDP-9E98B1/2020	ncov	EPI_ISL_584260	?	2020-09-24	Europe	United Kingdom	England		Europe	United Kingdom	England	genome	29782	Human	?	?	20A.EU1	B.1.177	GV	Virology Department, Sheffield Teaching Hospitals NHS Foundation Trust/Department of Infection, Immunity and Cardiovascular Disease, The Medical School, University of Sheffield	COVID-19 Genomics UK (COG-UK) Consortium	Thushan de Silva et al	https://www.gisaid.org	?	?	19/10/2020
England/ALDP-9E98C0/2020	ncov	EPI_ISL_584261	?	2020-09-24	Europe	United Kingdom	England		Europe	United Kingdom	England	genome	29782	Human	?	?	20A.EU1	B.1.177	GV	Virology Department, Sheffield Teaching Hospitals NHS Foundation Trust/Department of Infection, Immunity and Cardiovascular Disease, The Medical School, University of Sheffield	COVID-19 Genomics UK (COG-UK) Consortium	Thushan de Silva et al	https://www.gisaid.org	?	?	19/10/2020
England/ALDP-9E98EE/2020	ncov	EPI_ISL_584262	?	2020-09-24	Europe	United Kingdom	England		Europe	United Kingdom	England	genome	29782	Human	?	?	20A.EU1	B.1.177	GV	Virology Department, Sheffield Teaching Hospitals NHS Foundation Trust/Department of Infection, Immunity and Cardiovascular Disease, The Medical School, University of Sheffield	COVID-19 Genomics UK (COG-UK) Consortium	Thushan de Silva et al	https://www.gisaid.org	?	?	19/10/2020
England/ALDP-9E98FD/2020	ncov	EPI_ISL_584263	?	2020-09-24	Europe	United Kingdom	England		Europe	United Kingdom	England	genome	29782	Human	?	?	20B	B.1.1.307	GR	Virology Department, Sheffield Teaching Hospitals NHS Foundation Trust/Department of Infection, Immunity and Cardiovascular Disease, The Medical School, University of Sheffield	COVID-19 Genomics UK (COG-UK) Consortium	Thushan de Silva et al	https://www.gisaid.org	?	?	19/10/2020
England/ALDP-9E9909/2020	ncov	EPI_ISL_584264	?	2020-09-24	Europe	United Kingdom	England		Europe	United Kingdom	England	genome	29782	Human	?	?	20A.EU1	B.1.177	GV	Virology Department, Sheffield Teaching Hospitals NHS Foundation Trust/Department of Infection, Immunity and Cardiovascular Disease, The Medical School, University of Sheffield	COVID-19 Genomics UK (COG-UK) Consortium	Thushan de Silva et al	https://www.gisaid.org	?	?	19/10/2020
England/ALDP-9E9927/2020	ncov	EPI_ISL_584265	?	2020-09-24	Europe	United Kingdom	England		Europe	United Kingdom	England	genome	29782	Human	?	?	20A.EU1	B.1.177	GV	Virology Department, Sheffield Teaching Hospitals NHS Foundation Trust/Department of Infection, Immunity and Cardiovascular Disease, The Medical School, University of Sheffield	COVID-19 Genomics UK (COG-UK) Consortium	Thushan de Silva et al	https://www.gisaid.org	?	?	19/10/2020
England/ALDP-9E9936/2020	ncov	EPI_ISL_584266	?	2020-09-24	Europe	United Kingdom	England		Europe	United Kingdom	England	genome	29782	Human	?	?	20B	B.1.1.307	GR	Virology Department, Sheffield Teaching Hospitals NHS Foundation Trust/Department of Infection, Immunity and Cardiovascular Disease, The Medical School, University of Sheffield	COVID-19 Genomics UK (COG-UK) Consortium	Thushan de Silva et al	https://www.gisaid.org	?	?	19/10/2020
England/ALDP-9E9945/2020	ncov	EPI_ISL_584267	?	2020-09-24	Europe	United Kingdom	England		Europe	United Kingdom	England	genome	29782	Human	?	?	20B	B.1.1.236	GR	Virology Department, Sheffield Teaching Hospitals NHS Foundation Trust/Department of Infection, Immunity and Cardiovascular Disease, The Medical School, University of Sheffield	COVID-19 Genomics UK (COG-UK) Consortium	Thushan de Silva et al	https://www.gisaid.org	?	?	19/10/2020
England/ALDP-9E9954/2020	ncov	EPI_ISL_584268	?	2020-09-24	Europe	United Kingdom	England		Europe	United Kingdom	England	genome	29782	Human	?	?	20B	B.1.1.311	GR	Virology Department, Sheffield Teaching Hospitals NHS Foundation Trust/Department of Infection, Immunity and Cardiovascular Disease, The Medical School, University of Sheffield	COVID-19 Genomics UK (COG-UK) Consortium	Thushan de Silva et al	https://www.gisaid.org	?	?	19/10/2020
England/ALDP-9E9963/2020	ncov	EPI_ISL_584269	?	2020-09-24	Europe	United Kingdom	England		Europe	United Kingdom	England	genome	29782	Human	?	?	20A.EU1	B.1.177	GV	Virology Department, Sheffield Teaching Hospitals NHS Foundation Trust/Department of Infection, Immunity and Cardiovascular Disease, The Medical School, University of Sheffield	COVID-19 Genomics UK (COG-UK) Consortium	Thushan de Silva et al	https://www.gisaid.org	?	?	19/10/2020
England/ALDP-9E9972/2020	ncov	EPI_ISL_584270	?	2020-09-24	Europe	United Kingdom	England		Europe	United Kingdom	England	genome	29733	Human	?	?	20B	B.1.1.311	GR	Virology Department, Sheffield Teaching Hospitals NHS Foundation Trust/Department of Infection, Immunity and Cardiovascular Disease, The Medical School, University of Sheffield	COVID-19 Genomics UK (COG-UK) Consortium	Thushan de Silva et al	https://www.gisaid.org	?	?	19/10/2020
England/ALDP-9E9990/2020	ncov	EPI_ISL_584271	?	2020-09-24	Europe	United Kingdom	England		Europe	United Kingdom	England	genome	29782	Human	?	?	20A.EU1	B.1.177	GV	Virology Department, Sheffield Teaching Hospitals NHS Foundation Trust/Department of Infection, Immunity and Cardiovascular Disease, The Medical School, University of Sheffield	COVID-19 Genomics UK (COG-UK) Consortium	Thushan de Silva et al	https://www.gisaid.org	?	?	19/10/2020
England/ALDP-9E99AF/2020	ncov	EPI_ISL_584272	?	2020-09-24	Europe	United Kingdom	England		Europe	United Kingdom	England	genome	29782	Human	?	?	20B	B.1.1.37	GR	Virology Department, Sheffield Teaching Hospitals NHS Foundation Trust/Department of Infection, Immunity and Cardiovascular Disease, The Medical School, University of Sheffield	COVID-19 Genomics UK (COG-UK) Consortium	Thushan de Silva et al	https://www.gisaid.org	?	?	19/10/2020
England/ALDP-9E99BE/2020	ncov	EPI_ISL_584273	?	2020-09-24	Europe	United Kingdom	England		Europe	United Kingdom	England	genome	29782	Human	?	?	20B	B.1.1.307	GR	Virology Department, Sheffield Teaching Hospitals NHS Foundation Trust/Department of Infection, Immunity and Cardiovascular Disease, The Medical School, University of Sheffield	COVID-19 Genomics UK (COG-UK) Consortium	Thushan de Silva et al	https://www.gisaid.org	?	?	19/10/2020
England/ALDP-9E99CD/2020	ncov	EPI_ISL_584274	?	2020-09-24	Europe	United Kingdom	England		Europe	United Kingdom	England	genome	29782	Human	?	?	20A.EU1	B.1.177	GV	Virology Department, Sheffield Teaching Hospitals NHS Foundation Trust/Department of Infection, Immunity and Cardiovascular Disease, The Medical School, University of Sheffield	COVID-19 Genomics UK (COG-UK) Consortium	Thushan de Silva et al	https://www.gisaid.org	?	?	19/10/2020
England/ALDP-9E99DC/2020	ncov	EPI_ISL_584275	?	2020-09-24	Europe	United Kingdom	England		Europe	United Kingdom	England	genome	29782	Human	?	?	20B	B.1.1.307	GR	Virology Department, Sheffield Teaching Hospitals NHS Foundation Trust/Department of Infection, Immunity and Cardiovascular Disease, The Medical School, University of Sheffield	COVID-19 Genomics UK (COG-UK) Consortium	Thushan de Silva et al	https://www.gisaid.org	?	?	19/10/2020
England/ALDP-9E99EB/2020	ncov	EPI_ISL_584276	?	2020-09-24	Europe	United Kingdom	England		Europe	United Kingdom	England	genome	29733	Human	?	?	20B	B.1.1.311	GR	Virology Department, Sheffield Teaching Hospitals NHS Foundation Trust/Department of Infection, Immunity and Cardiovascular Disease, The Medical School, University of Sheffield	COVID-19 Genomics UK (COG-UK) Consortium	Thushan de Silva et al	https://www.gisaid.org	?	?	19/10/2020
England/ALDP-9E99FA/2020	ncov	EPI_ISL_584277	?	2020-09-24	Europe	United Kingdom	England		Europe	United Kingdom	England	genome	29782	Human	?	?	20A.EU1	B.1.177	GV	Virology Department, Sheffield Teaching Hospitals NHS Foundation Trust/Department of Infection, Immunity and Cardiovascular Disease, The Medical School, University of Sheffield	COVID-19 Genomics UK (COG-UK) Consortium	Thushan de Silva et al	https://www.gisaid.org	?	?	19/10/2020
England/ALDP-9E9A06/2020	ncov	EPI_ISL_584278	?	2020-09-24	Europe	United Kingdom	England		Europe	United Kingdom	England	genome	29782	Human	?	?	20A.EU1	B.1.177	GV	Virology Department, Sheffield Teaching Hospitals NHS Foundation Trust/Department of Infection, Immunity and Cardiovascular Disease, The Medical School, University of Sheffield	COVID-19 Genomics UK (COG-UK) Consortium	Thushan de Silva et al	https://www.gisaid.org	?	?	19/10/2020
England/ALDP-9E9A15/2020	ncov	EPI_ISL_584279	?	2020-09-24	Europe	United Kingdom	England		Europe	United Kingdom	England	genome	29611	Human	?	?	20A.EU1	B.1.177	GV	Virology Department, Sheffield Teaching Hospitals NHS Foundation Trust/Department of Infection, Immunity and Cardiovascular Disease, The Medical School, University of Sheffield	COVID-19 Genomics UK (COG-UK) Consortium	Thushan de Silva et al	https://www.gisaid.org	?	?	19/10/2020
England/ALDP-9E9A24/2020	ncov	EPI_ISL_584280	?	2020-09-24	Europe	United Kingdom	England		Europe	United Kingdom	England	genome	29782	Human	?	?	20A	B.1.258.3	G	Virology Department, Sheffield Teaching Hospitals NHS Foundation Trust/Department of Infection, Immunity and Cardiovascular Disease, The Medical School, University of Sheffield	COVID-19 Genomics UK (COG-UK) Consortium	Thushan de Silva et al	https://www.gisaid.org	?	?	19/10/2020
England/ALDP-9E9A33/2020	ncov	EPI_ISL_584281	?	2020-09-24	Europe	United Kingdom	England		Europe	United Kingdom	England	genome	29782	Human	?	?	20A.EU1	B.1.177.17	GV	Virology Department, Sheffield Teaching Hospitals NHS Foundation Trust/Department of Infection, Immunity and Cardiovascular Disease, The Medical School, University of Sheffield	COVID-19 Genomics UK (COG-UK) Consortium	Thushan de Silva et al	https://www.gisaid.org	?	?	19/10/2020
England/ALDP-9E9A42/2020	ncov	EPI_ISL_584282	?	2020-09-24	Europe	United Kingdom	England		Europe	United Kingdom	England	genome	29782	Human	?	?	20B	B.1.1.37	GR	Virology Department, Sheffield Teaching Hospitals NHS Foundation Trust/Department of Infection, Immunity and Cardiovascular Disease, The Medical School, University of Sheffield	COVID-19 Genomics UK (COG-UK) Consortium	Thushan de Silva et al	https://www.gisaid.org	?	?	19/10/2020
England/ALDP-9E9A51/2020	ncov	EPI_ISL_580166	?	2020-09-24	Europe	United Kingdom	England		Europe	United Kingdom	England	genome	29782	Human	?	?	20A	B.1.258.3	G	Lighthouse Lab in Alderley Park	Wellcome Sanger Institute for the COVID-19 Genomics UK (COG-UK) consortium	Jacquelyn Wynn et al	https://www.gisaid.org	?	?	14/10/2020
England/ALDP-9E9A60/2020	ncov	EPI_ISL_580262	?	2020-09-24	Europe	United Kingdom	England		Europe	United Kingdom	England	genome	29782	Human	?	?	20B	B.1.1.307	GR	Lighthouse Lab in Alderley Park	Wellcome Sanger Institute for the COVID-19 Genomics UK (COG-UK) consortium	Jacquelyn Wynn et al	https://www.gisaid.org	?	?	14/10/2020
England/ALDP-9E9A7F/2020	ncov	EPI_ISL_580002	?	2020-09-24	Europe	United Kingdom	England		Europe	United Kingdom	England	genome	29782	Human	?	?	20A.EU1	B.1.177	GV	Lighthouse Lab in Alderley Park	Wellcome Sanger Institute for the COVID-19 Genomics UK (COG-UK) consortium	Jacquelyn Wynn et al	https://www.gisaid.org	?	?	14/10/2020
England/ALDP-9E9A8E/2020	ncov	EPI_ISL_580268	?	2020-09-24	Europe	United Kingdom	England		Europe	United Kingdom	England	genome	29782	Human	?	?	20B	B.1.1.279	GR	Lighthouse Lab in Alderley Park	Wellcome Sanger Institute for the COVID-19 Genomics UK (COG-UK) consortium	Jacquelyn Wynn et al	https://www.gisaid.org	?	?	14/10/2020
England/ALDP-9E9A9D/2020	ncov	EPI_ISL_580254	?	2020-09-24	Europe	United Kingdom	England		Europe	United Kingdom	England	genome	29782	Human	?	?	20A.EU1	B.1.177	GV	Lighthouse Lab in Alderley Park	Wellcome Sanger Institute for the COVID-19 Genomics UK (COG-UK) consortium	Jacquelyn Wynn et al	https://www.gisaid.org	?	?	14/10/2020
England/ALDP-9E9AAC/2020	ncov	EPI_ISL_580252	?	2020-09-24	Europe	United Kingdom	England		Europe	United Kingdom	England	genome	29782	Human	?	?	20A.EU1	B.1.177	GV	Lighthouse Lab in Alderley Park	Wellcome Sanger Institute for the COVID-19 Genomics UK (COG-UK) consortium	Jacquelyn Wynn et al	https://www.gisaid.org	?	?	14/10/2020
England/ALDP-9E9ABB/2020	ncov	EPI_ISL_580191	?	2020-09-24	Europe	United Kingdom	England		Europe	United Kingdom	England	genome	29782	Human	?	?	20A	B.1.221	G	Lighthouse Lab in Alderley Park	Wellcome Sanger Institute for the COVID-19 Genomics UK (COG-UK) consortium	Jacquelyn Wynn et al	https://www.gisaid.org	?	?	14/10/2020
England/ALDP-9E9ACA/2020	ncov	EPI_ISL_579999	?	2020-09-24	Europe	United Kingdom	England		Europe	United Kingdom	England	genome	29782	Human	?	?	20B	B.1.1.138	GR	Lighthouse Lab in Alderley Park	Wellcome Sanger Institute for the COVID-19 Genomics UK (COG-UK) consortium	Jacquelyn Wynn et al	https://www.gisaid.org	?	?	14/10/2020
England/ALDP-9E9AE8/2020	ncov	EPI_ISL_580157	?	2020-09-24	Europe	United Kingdom	England		Europe	United Kingdom	England	genome	29782	Human	?	?	20A.EU1	B.1.177	GV	Lighthouse Lab in Alderley Park	Wellcome Sanger Institute for the COVID-19 Genomics UK (COG-UK) consortium	Jacquelyn Wynn et al	https://www.gisaid.org	?	?	14/10/2020
England/ALDP-9E9AF7/2020	ncov	EPI_ISL_579972	?	2020-09-24	Europe	United Kingdom	England		Europe	United Kingdom	England	genome	29782	Human	?	?	20B	B.1.1.307	GR	Lighthouse Lab in Alderley Park	Wellcome Sanger Institute for the COVID-19 Genomics UK (COG-UK) consortium	Jacquelyn Wynn et al	https://www.gisaid.org	?	?	14/10/2020
England/ALDP-9E9B03/2020	ncov	EPI_ISL_580177	?	2020-09-24	Europe	United Kingdom	England		Europe	United Kingdom	England	genome	29782	Human	?	?	20A.EU1	B.1.177	GV	Lighthouse Lab in Alderley Park	Wellcome Sanger Institute for the COVID-19 Genomics UK (COG-UK) consortium	Jacquelyn Wynn et al	https://www.gisaid.org	?	?	14/10/2020
England/ALDP-9E9B12/2020	ncov	EPI_ISL_579937	?	2020-09-24	Europe	United Kingdom	England		Europe	United Kingdom	England	genome	29782	Human	?	?	20B	B.1.1.1	GR	Lighthouse Lab in Alderley Park	Wellcome Sanger Institute for the COVID-19 Genomics UK (COG-UK) consortium	Jacquelyn Wynn et al	https://www.gisaid.org	?	?	14/10/2020
England/ALDP-9E9B21/2020	ncov	EPI_ISL_580007	?	2020-09-24	Europe	United Kingdom	England		Europe	United Kingdom	England	genome	29782	Human	?	?	20A	B.1	GH	Lighthouse Lab in Alderley Park	Wellcome Sanger Institute for the COVID-19 Genomics UK (COG-UK) consortium	Jacquelyn Wynn et al	https://www.gisaid.org	?	?	14/10/2020
England/ALDP-9E9B30/2020	ncov	EPI_ISL_580107	?	2020-09-24	Europe	United Kingdom	England		Europe	United Kingdom	England	genome	29782	Human	?	?	20A	B.1.36.17	GH	Lighthouse Lab in Alderley Park	Wellcome Sanger Institute for the COVID-19 Genomics UK (COG-UK) consortium	Jacquelyn Wynn et al	https://www.gisaid.org	?	?	14/10/2020
England/ALDP-9E9B4F/2020	ncov	EPI_ISL_580270	?	2020-09-24	Europe	United Kingdom	England		Europe	United Kingdom	England	genome	29782	Human	?	?	20A	B.1	GH	Lighthouse Lab in Alderley Park	Wellcome Sanger Institute for the COVID-19 Genomics UK (COG-UK) consortium	Jacquelyn Wynn et al	https://www.gisaid.org	?	?	14/10/2020
England/ALDP-9E9B5E/2020	ncov	EPI_ISL_580206	?	2020-09-24	Europe	United Kingdom	England		Europe	United Kingdom	England	genome	29782	Human	?	?	20A.EU1	B.1.177	GV	Lighthouse Lab in Alderley Park	Wellcome Sanger Institute for the COVID-19 Genomics UK (COG-UK) consortium	Jacquelyn Wynn et al	https://www.gisaid.org	?	?	14/10/2020
England/ALDP-9E9B6D/2020	ncov	EPI_ISL_580257	?	2020-09-24	Europe	United Kingdom	England		Europe	United Kingdom	England	genome	29782	Human	?	?	20A	B.1.36.17	GH	Lighthouse Lab in Alderley Park	Wellcome Sanger Institute for the COVID-19 Genomics UK (COG-UK) consortium	Jacquelyn Wynn et al	https://www.gisaid.org	?	?	14/10/2020
England/ALDP-9E9B7C/2020	ncov	EPI_ISL_580104	?	2020-09-24	Europe	United Kingdom	England		Europe	United Kingdom	England	genome	29782	Human	?	?	20A.EU1	B.1.177.4	GV	Lighthouse Lab in Alderley Park	Wellcome Sanger Institute for the COVID-19 Genomics UK (COG-UK) consortium	Jacquelyn Wynn et al	https://www.gisaid.org	?	?	14/10/2020
England/ALDP-9E9B8B/2020	ncov	EPI_ISL_580160	?	2020-09-24	Europe	United Kingdom	England		Europe	United Kingdom	England	genome	29782	Human	?	?	20B	B.1.1.1	GR	Lighthouse Lab in Alderley Park	Wellcome Sanger Institute for the COVID-19 Genomics UK (COG-UK) consortium	Jacquelyn Wynn et al	https://www.gisaid.org	?	?	14/10/2020
England/ALDP-9E9B9A/2020	ncov	EPI_ISL_579938	?	2020-09-24	Europe	United Kingdom	England		Europe	United Kingdom	England	genome	29782	Human	?	?	20B	B.1.1.307	GR	Lighthouse Lab in Alderley Park	Wellcome Sanger Institute for the COVID-19 Genomics UK (COG-UK) consortium	Jacquelyn Wynn et al	https://www.gisaid.org	?	?	14/10/2020
England/ALDP-9E9BA9/2020	ncov	EPI_ISL_579921	?	2020-09-24	Europe	United Kingdom	England		Europe	United Kingdom	England	genome	29782	Human	?	?	20A.EU1	B.1.177	GV	Lighthouse Lab in Alderley Park	Wellcome Sanger Institute for the COVID-19 Genomics UK (COG-UK) consortium	Jacquelyn Wynn et al	https://www.gisaid.org	?	?	14/10/2020
England/ALDP-9E9BB8/2020	ncov	EPI_ISL_580194	?	2020-09-24	Europe	United Kingdom	England		Europe	United Kingdom	England	genome	29782	Human	?	?	20A.EU1	B.1.177	GV	Lighthouse Lab in Alderley Park	Wellcome Sanger Institute for the COVID-19 Genomics UK (COG-UK) consortium	Jacquelyn Wynn et al	https://www.gisaid.org	?	?	14/10/2020
England/ALDP-9E9BC7/2020	ncov	EPI_ISL_580202	?	2020-09-24	Europe	United Kingdom	England		Europe	United Kingdom	England	genome	29782	Human	?	?	20B	B.1.1	GR	Lighthouse Lab in Alderley Park	Wellcome Sanger Institute for the COVID-19 Genomics UK (COG-UK) consortium	Jacquelyn Wynn et al	https://www.gisaid.org	?	?	14/10/2020
England/ALDP-9E9BE5/2020	ncov	EPI_ISL_580189	?	2020-09-23	Europe	United Kingdom	England		Europe	United Kingdom	England	genome	29782	Human	?	?	20A.EU1	B.1.177.4	GV	Lighthouse Lab in Alderley Park	Wellcome Sanger Institute for the COVID-19 Genomics UK (COG-UK) consortium	Jacquelyn Wynn et al	https://www.gisaid.org	?	?	14/10/2020
England/ALDP-9E9BF4/2020	ncov	EPI_ISL_580022	?	2020-09-23	Europe	United Kingdom	England		Europe	United Kingdom	England	genome	29782	Human	?	?	20B	B.1.1.37	GR	Lighthouse Lab in Alderley Park	Wellcome Sanger Institute for the COVID-19 Genomics UK (COG-UK) consortium	Jacquelyn Wynn et al	https://www.gisaid.org	?	?	14/10/2020
England/ALDP-9E9C00/2020	ncov	EPI_ISL_580126	?	2020-09-23	Europe	United Kingdom	England		Europe	United Kingdom	England	genome	29782	Human	?	?	20A	B.1.221	G	Lighthouse Lab in Alderley Park	Wellcome Sanger Institute for the COVID-19 Genomics UK (COG-UK) consortium	Jacquelyn Wynn et al	https://www.gisaid.org	?	?	14/10/2020
England/ALDP-9E9C1F/2020	ncov	EPI_ISL_580060	?	2020-09-23	Europe	United Kingdom	England		Europe	United Kingdom	England	genome	29782	Human	?	?	20A	B.1.36.17	GH	Lighthouse Lab in Alderley Park	Wellcome Sanger Institute for the COVID-19 Genomics UK (COG-UK) consortium	Jacquelyn Wynn et al	https://www.gisaid.org	?	?	14/10/2020
England/ALDP-9E9C2E/2020	ncov	EPI_ISL_579970	?	2020-09-23	Europe	United Kingdom	England		Europe	United Kingdom	England	genome	29782	Human	?	?	20A.EU1	B.1.177.4	GV	Lighthouse Lab in Alderley Park	Wellcome Sanger Institute for the COVID-19 Genomics UK (COG-UK) consortium	Jacquelyn Wynn et al	https://www.gisaid.org	?	?	14/10/2020
England/ALDP-9E9C5B/2020	ncov	EPI_ISL_580093	?	2020-09-24	Europe	United Kingdom	England		Europe	United Kingdom	England	genome	29782	Human	?	?	20B	B.1.1.37	GR	Lighthouse Lab in Alderley Park	Wellcome Sanger Institute for the COVID-19 Genomics UK (COG-UK) consortium	Jacquelyn Wynn et al	https://www.gisaid.org	?	?	14/10/2020
England/ALDP-9E9C79/2020	ncov	EPI_ISL_580141	?	2020-09-24	Europe	United Kingdom	England		Europe	United Kingdom	England	genome	29782	Human	?	?	20B	B.1.1.37	GR	Lighthouse Lab in Alderley Park	Wellcome Sanger Institute for the COVID-19 Genomics UK (COG-UK) consortium	Jacquelyn Wynn et al	https://www.gisaid.org	?	?	14/10/2020
England/ALDP-9E9C88/2020	ncov	EPI_ISL_579976	?	2020-09-24	Europe	United Kingdom	England		Europe	United Kingdom	England	genome	29782	Human	?	?	20B	B.1.1.37	GR	Lighthouse Lab in Alderley Park	Wellcome Sanger Institute for the COVID-19 Genomics UK (COG-UK) consortium	Jacquelyn Wynn et al	https://www.gisaid.org	?	?	14/10/2020
England/ALDP-9E9C97/2020	ncov	EPI_ISL_580014	?	2020-09-24	Europe	United Kingdom	England		Europe	United Kingdom	England	genome	29782	Human	?	?	20B	B.1.1.315	GR	Lighthouse Lab in Alderley Park	Wellcome Sanger Institute for the COVID-19 Genomics UK (COG-UK) consortium	Jacquelyn Wynn et al	https://www.gisaid.org	?	?	14/10/2020
England/ALDP-9E9CA6/2020	ncov	EPI_ISL_579992	?	2020-09-24	Europe	United Kingdom	England		Europe	United Kingdom	England	genome	29782	Human	?	?	20B	B.1.146	GR	Lighthouse Lab in Alderley Park	Wellcome Sanger Institute for the COVID-19 Genomics UK (COG-UK) consortium	Jacquelyn Wynn et al	https://www.gisaid.org	?	?	14/10/2020
England/ALDP-9E9CB5/2020	ncov	EPI_ISL_580048	?	2020-09-24	Europe	United Kingdom	England		Europe	United Kingdom	England	genome	29782	Human	?	?	20B	B.1.1.37	GR	Lighthouse Lab in Alderley Park	Wellcome Sanger Institute for the COVID-19 Genomics UK (COG-UK) consortium	Jacquelyn Wynn et al	https://www.gisaid.org	?	?	14/10/2020
England/ALDP-9E9CC4/2020	ncov	EPI_ISL_580133	?	2020-09-24	Europe	United Kingdom	England		Europe	United Kingdom	England	genome	29782	Human	?	?	20A.EU1	B.1.177	GV	Lighthouse Lab in Alderley Park	Wellcome Sanger Institute for the COVID-19 Genomics UK (COG-UK) consortium	Jacquelyn Wynn et al	https://www.gisaid.org	?	?	14/10/2020
England/ALDP-9E9CD3/2020	ncov	EPI_ISL_580051	?	2020-09-24	Europe	United Kingdom	England		Europe	United Kingdom	England	genome	29782	Human	?	?	20A.EU1	B.1.177	GV	Lighthouse Lab in Alderley Park	Wellcome Sanger Institute for the COVID-19 Genomics UK (COG-UK) consortium	Jacquelyn Wynn et al	https://www.gisaid.org	?	?	14/10/2020
England/ALDP-9E9CE2/2020	ncov	EPI_ISL_580143	?	2020-09-24	Europe	United Kingdom	England		Europe	United Kingdom	England	genome	29782	Human	?	?	20A.EU1	B.1.177.4	GV	Lighthouse Lab in Alderley Park	Wellcome Sanger Institute for the COVID-19 Genomics UK (COG-UK) consortium	Jacquelyn Wynn et al	https://www.gisaid.org	?	?	14/10/2020
England/ALDP-9E9CF1/2020	ncov	EPI_ISL_580084	?	2020-09-24	Europe	United Kingdom	England		Europe	United Kingdom	England	genome	29782	Human	?	?	20A.EU1	B.1.177	GV	Lighthouse Lab in Alderley Park	Wellcome Sanger Institute for the COVID-19 Genomics UK (COG-UK) consortium	Jacquelyn Wynn et al	https://www.gisaid.org	?	?	14/10/2020
England/ALDP-9E9D0D/2020	ncov	EPI_ISL_580105	?	2020-09-24	Europe	United Kingdom	England		Europe	United Kingdom	England	genome	29782	Human	?	?	20B	B.1.1.307	GR	Lighthouse Lab in Alderley Park	Wellcome Sanger Institute for the COVID-19 Genomics UK (COG-UK) consortium	Jacquelyn Wynn et al	https://www.gisaid.org	?	?	14/10/2020
England/ALDP-9E9D1C/2020	ncov	EPI_ISL_580221	?	2020-09-24	Europe	United Kingdom	England		Europe	United Kingdom	England	genome	29652	Human	?	?	20A.EU1	B.1.177	GV	Lighthouse Lab in Alderley Park	Wellcome Sanger Institute for the COVID-19 Genomics UK (COG-UK) consortium	Jacquelyn Wynn et al	https://www.gisaid.org	?	?	14/10/2020
England/ALDP-9E9D2B/2020	ncov	EPI_ISL_580185	?	2020-09-24	Europe	United Kingdom	England		Europe	United Kingdom	England	genome	29782	Human	?	?	20B	B.1.1.311	GR	Lighthouse Lab in Alderley Park	Wellcome Sanger Institute for the COVID-19 Genomics UK (COG-UK) consortium	Jacquelyn Wynn et al	https://www.gisaid.org	?	?	14/10/2020
England/ALDP-9E9D3A/2020	ncov	EPI_ISL_580195	?	2020-09-24	Europe	United Kingdom	England		Europe	United Kingdom	England	genome	29494	Human	?	?	20B	B.1.1.303	GR	Lighthouse Lab in Alderley Park	Wellcome Sanger Institute for the COVID-19 Genomics UK (COG-UK) consortium	Jacquelyn Wynn et al	https://www.gisaid.org	?	?	14/10/2020
England/ALDP-9E9D49/2020	ncov	EPI_ISL_580114	?	2020-09-24	Europe	United Kingdom	England		Europe	United Kingdom	England	genome	29733	Human	?	?	20B	B.1.1.311	GR	Lighthouse Lab in Alderley Park	Wellcome Sanger Institute for the COVID-19 Genomics UK (COG-UK) consortium	Jacquelyn Wynn et al	https://www.gisaid.org	?	?	14/10/2020
England/ALDP-9E9D58/2020	ncov	EPI_ISL_580075	?	2020-09-24	Europe	United Kingdom	England		Europe	United Kingdom	England	genome	29733	Human	?	?	20B	B.1.1.311	GR	Lighthouse Lab in Alderley Park	Wellcome Sanger Institute for the COVID-19 Genomics UK (COG-UK) consortium	Jacquelyn Wynn et al	https://www.gisaid.org	?	?	14/10/2020
England/ALDP-9E9D67/2020	ncov	EPI_ISL_580035	?	2020-09-24	Europe	United Kingdom	England		Europe	United Kingdom	England	genome	29782	Human	?	?	20A.EU1	B.1.177.4	GV	Lighthouse Lab in Alderley Park	Wellcome Sanger Institute for the COVID-19 Genomics UK (COG-UK) consortium	Jacquelyn Wynn et al	https://www.gisaid.org	?	?	14/10/2020
England/ALDP-9E9D76/2020	ncov	EPI_ISL_580137	?	2020-09-24	Europe	United Kingdom	England		Europe	United Kingdom	England	genome	29645	Human	?	?	20A.EU1	B.1.177	GV	Lighthouse Lab in Alderley Park	Wellcome Sanger Institute for the COVID-19 Genomics UK (COG-UK) consortium	Jacquelyn Wynn et al	https://www.gisaid.org	?	?	14/10/2020
England/ALDP-9E9D85/2020	ncov	EPI_ISL_579927	?	2020-09-24	Europe	United Kingdom	England		Europe	United Kingdom	England	genome	29782	Human	?	?	20A.EU1	B.1.177	GV	Lighthouse Lab in Alderley Park	Wellcome Sanger Institute for the COVID-19 Genomics UK (COG-UK) consortium	Jacquelyn Wynn et al	https://www.gisaid.org	?	?	14/10/2020
England/ALDP-9E9DA3/2020	ncov	EPI_ISL_580145	?	2020-09-24	Europe	United Kingdom	England		Europe	United Kingdom	England	genome	29782	Human	?	?	20B	B.1.1.307	GR	Lighthouse Lab in Alderley Park	Wellcome Sanger Institute for the COVID-19 Genomics UK (COG-UK) consortium	Jacquelyn Wynn et al	https://www.gisaid.org	?	?	14/10/2020
England/ALDP-9E9DB2/2020	ncov	EPI_ISL_580034	?	2020-09-24	Europe	United Kingdom	England		Europe	United Kingdom	England	genome	29782	Human	?	?	20B	B.1.1.311	GR	Lighthouse Lab in Alderley Park	Wellcome Sanger Institute for the COVID-19 Genomics UK (COG-UK) consortium	Jacquelyn Wynn et al	https://www.gisaid.org	?	?	14/10/2020
England/ALDP-9E9DC1/2020	ncov	EPI_ISL_579985	?	2020-09-24	Europe	United Kingdom	England		Europe	United Kingdom	England	genome	29782	Human	?	?	20A.EU1	B.1.177	GV	Lighthouse Lab in Alderley Park	Wellcome Sanger Institute for the COVID-19 Genomics UK (COG-UK) consortium	Jacquelyn Wynn et al	https://www.gisaid.org	?	?	14/10/2020
England/ALDP-9E9DD0/2020	ncov	EPI_ISL_580112	?	2020-09-24	Europe	United Kingdom	England		Europe	United Kingdom	England	genome	29782	Human	?	?	20A.EU1	B.1.177	GV	Lighthouse Lab in Alderley Park	Wellcome Sanger Institute for the COVID-19 Genomics UK (COG-UK) consortium	Jacquelyn Wynn et al	https://www.gisaid.org	?	?	14/10/2020
England/ALDP-9E9DFE/2020	ncov	EPI_ISL_580109	?	2020-09-24	Europe	United Kingdom	England		Europe	United Kingdom	England	genome	29782	Human	?	?	20B	B.1.1.37	GR	Lighthouse Lab in Alderley Park	Wellcome Sanger Institute for the COVID-19 Genomics UK (COG-UK) consortium	Jacquelyn Wynn et al	https://www.gisaid.org	?	?	14/10/2020
England/ALDP-9E9E0A/2020	ncov	EPI_ISL_580179	?	2020-09-24	Europe	United Kingdom	England		Europe	United Kingdom	England	genome	29782	Human	?	?	20A.EU1	B.1.177	GV	Lighthouse Lab in Alderley Park	Wellcome Sanger Institute for the COVID-19 Genomics UK (COG-UK) consortium	Jacquelyn Wynn et al	https://www.gisaid.org	?	?	14/10/2020
England/ALDP-9E9E19/2020	ncov	EPI_ISL_580132	?	2020-09-24	Europe	United Kingdom	England		Europe	United Kingdom	England	genome	29782	Human	?	?	20A.EU1	B.1.177.4	GV	Lighthouse Lab in Alderley Park	Wellcome Sanger Institute for the COVID-19 Genomics UK (COG-UK) consortium	Jacquelyn Wynn et al	https://www.gisaid.org	?	?	14/10/2020
England/ALDP-9E9E28/2020	ncov	EPI_ISL_580139	?	2020-09-24	Europe	United Kingdom	England		Europe	United Kingdom	England	genome	29782	Human	?	?	20B	B.1.1.307	GR	Lighthouse Lab in Alderley Park	Wellcome Sanger Institute for the COVID-19 Genomics UK (COG-UK) consortium	Jacquelyn Wynn et al	https://www.gisaid.org	?	?	14/10/2020
England/ALDP-9E9E46/2020	ncov	EPI_ISL_580267	?	2020-09-24	Europe	United Kingdom	England		Europe	United Kingdom	England	genome	29782	Human	?	?	20B	B.1.1.303	GR	Lighthouse Lab in Alderley Park	Wellcome Sanger Institute for the COVID-19 Genomics UK (COG-UK) consortium	Jacquelyn Wynn et al	https://www.gisaid.org	?	?	14/10/2020
England/ALDP-9E9E55/2020	ncov	EPI_ISL_580128	?	2020-09-24	Europe	United Kingdom	England		Europe	United Kingdom	England	genome	29782	Human	?	?	20A.EU1	B.1.177	GV	Lighthouse Lab in Alderley Park	Wellcome Sanger Institute for the COVID-19 Genomics UK (COG-UK) consortium	Jacquelyn Wynn et al	https://www.gisaid.org	?	?	14/10/2020
England/ALDP-9E9E73/2020	ncov	EPI_ISL_580106	?	2020-09-24	Europe	United Kingdom	England		Europe	United Kingdom	England	genome	29782	Human	?	?	20B	B.1.1.286	GR	Lighthouse Lab in Alderley Park	Wellcome Sanger Institute for the COVID-19 Genomics UK (COG-UK) consortium	Jacquelyn Wynn et al	https://www.gisaid.org	?	?	14/10/2020
England/ALDP-9E9E82/2020	ncov	EPI_ISL_580148	?	2020-09-24	Europe	United Kingdom	England		Europe	United Kingdom	England	genome	29733	Human	?	?	20B	B.1.1.311	GR	Lighthouse Lab in Alderley Park	Wellcome Sanger Institute for the COVID-19 Genomics UK (COG-UK) consortium	Jacquelyn Wynn et al	https://www.gisaid.org	?	?	14/10/2020
England/ALDP-9E9E91/2020	ncov	EPI_ISL_580140	?	2020-09-24	Europe	United Kingdom	England		Europe	United Kingdom	England	genome	29733	Human	?	?	20B	B.1.1.311	GR	Lighthouse Lab in Alderley Park	Wellcome Sanger Institute for the COVID-19 Genomics UK (COG-UK) consortium	Jacquelyn Wynn et al	https://www.gisaid.org	?	?	14/10/2020
England/ALDP-9E9EA0/2020	ncov	EPI_ISL_579920	?	2020-09-24	Europe	United Kingdom	England		Europe	United Kingdom	England	genome	29445	Human	?	?	20B	B.1.1	GR	Lighthouse Lab in Alderley Park	Wellcome Sanger Institute for the COVID-19 Genomics UK (COG-UK) consortium	Jacquelyn Wynn et al	https://www.gisaid.org	?	?	14/10/2020
England/ALDP-9E9EBF/2020	ncov	EPI_ISL_580168	?	2020-09-24	Europe	United Kingdom	England		Europe	United Kingdom	England	genome	29782	Human	?	?	20B	B.1.1	GR	Lighthouse Lab in Alderley Park	Wellcome Sanger Institute for the COVID-19 Genomics UK (COG-UK) consortium	Jacquelyn Wynn et al	https://www.gisaid.org	?	?	14/10/2020
England/ALDP-9E9ECE/2020	ncov	EPI_ISL_580043	?	2020-09-24	Europe	United Kingdom	England		Europe	United Kingdom	England	genome	29782	Human	?	?	20A.EU1	B.1.177	GV	Lighthouse Lab in Alderley Park	Wellcome Sanger Institute for the COVID-19 Genomics UK (COG-UK) consortium	Jacquelyn Wynn et al	https://www.gisaid.org	?	?	14/10/2020
England/ALDP-9E9EDD/2020	ncov	EPI_ISL_580032	?	2020-09-24	Europe	United Kingdom	England		Europe	United Kingdom	England	genome	29782	Human	?	?	20A.EU1	B.1.177	GV	Lighthouse Lab in Alderley Park	Wellcome Sanger Institute for the COVID-19 Genomics UK (COG-UK) consortium	Jacquelyn Wynn et al	https://www.gisaid.org	?	?	14/10/2020
England/ALDP-9E9EEC/2020	ncov	EPI_ISL_580172	?	2020-09-24	Europe	United Kingdom	England		Europe	United Kingdom	England	genome	29782	Human	?	?	20B	B.1.1.51	GR	Lighthouse Lab in Alderley Park	Wellcome Sanger Institute for the COVID-19 Genomics UK (COG-UK) consortium	Jacquelyn Wynn et al	https://www.gisaid.org	?	?	14/10/2020
England/ALDP-9E9EFB/2020	ncov	EPI_ISL_580205	?	2020-09-24	Europe	United Kingdom	England		Europe	United Kingdom	England	genome	29733	Human	?	?	20B	B.1.1.311	GR	Lighthouse Lab in Alderley Park	Wellcome Sanger Institute for the COVID-19 Genomics UK (COG-UK) consortium	Jacquelyn Wynn et al	https://www.gisaid.org	?	?	14/10/2020
England/ALDP-9E9F07/2020	ncov	EPI_ISL_580087	?	2020-09-24	Europe	United Kingdom	England		Europe	United Kingdom	England	genome	29782	Human	?	?	20A.EU1	B.1.177	GV	Lighthouse Lab in Alderley Park	Wellcome Sanger Institute for the COVID-19 Genomics UK (COG-UK) consortium	Jacquelyn Wynn et al	https://www.gisaid.org	?	?	14/10/2020
England/ALDP-9E9F16/2020	ncov	EPI_ISL_580212	?	2020-09-24	Europe	United Kingdom	England		Europe	United Kingdom	England	genome	29782	Human	?	?	20A.EU1	B.1.177	GV	Lighthouse Lab in Alderley Park	Wellcome Sanger Institute for the COVID-19 Genomics UK (COG-UK) consortium	Jacquelyn Wynn et al	https://www.gisaid.org	?	?	14/10/2020
England/ALDP-9E9F25/2020	ncov	EPI_ISL_580065	?	2020-09-24	Europe	United Kingdom	England		Europe	United Kingdom	England	genome	29733	Human	?	?	20B	B.1.1.311	GR	Lighthouse Lab in Alderley Park	Wellcome Sanger Institute for the COVID-19 Genomics UK (COG-UK) consortium	Jacquelyn Wynn et al	https://www.gisaid.org	?	?	14/10/2020
England/ALDP-9E9F34/2020	ncov	EPI_ISL_580243	?	2020-09-24	Europe	United Kingdom	England		Europe	United Kingdom	England	genome	29782	Human	?	?	20A.EU1	B.1.177	GV	Lighthouse Lab in Alderley Park	Wellcome Sanger Institute for the COVID-19 Genomics UK (COG-UK) consortium	Jacquelyn Wynn et al	https://www.gisaid.org	?	?	14/10/2020
England/ALDP-9E9F43/2020	ncov	EPI_ISL_579955	?	2020-09-24	Europe	United Kingdom	England		Europe	United Kingdom	England	genome	29782	Human	?	?	20A.EU1	B.1.177	GV	Lighthouse Lab in Alderley Park	Wellcome Sanger Institute for the COVID-19 Genomics UK (COG-UK) consortium	Jacquelyn Wynn et al	https://www.gisaid.org	?	?	14/10/2020
England/ALDP-9E9F52/2020	ncov	EPI_ISL_579993	?	2020-09-24	Europe	United Kingdom	England		Europe	United Kingdom	England	genome	29782	Human	?	?	20A.EU1	B.1.177	GV	Lighthouse Lab in Alderley Park	Wellcome Sanger Institute for the COVID-19 Genomics UK (COG-UK) consortium	Jacquelyn Wynn et al	https://www.gisaid.org	?	?	14/10/2020
England/ALDP-9E9F61/2020	ncov	EPI_ISL_580096	?	2020-09-24	Europe	United Kingdom	England		Europe	United Kingdom	England	genome	29782	Human	?	?	20A.EU1	B.1.177	GV	Lighthouse Lab in Alderley Park	Wellcome Sanger Institute for the COVID-19 Genomics UK (COG-UK) consortium	Jacquelyn Wynn et al	https://www.gisaid.org	?	?	14/10/2020
England/ALDP-9E9F70/2020	ncov	EPI_ISL_580108	?	2020-09-24	Europe	United Kingdom	England		Europe	United Kingdom	England	genome	29782	Human	?	?	20A.EU1	B.1.177	GV	Lighthouse Lab in Alderley Park	Wellcome Sanger Institute for the COVID-19 Genomics UK (COG-UK) consortium	Jacquelyn Wynn et al	https://www.gisaid.org	?	?	14/10/2020
England/ALDP-9E9F8F/2020	ncov	EPI_ISL_580180	?	2020-09-24	Europe	United Kingdom	England		Europe	United Kingdom	England	genome	29782	Human	?	?	20B	B.1.1.307	GR	Lighthouse Lab in Alderley Park	Wellcome Sanger Institute for the COVID-19 Genomics UK (COG-UK) consortium	Jacquelyn Wynn et al	https://www.gisaid.org	?	?	14/10/2020
England/ALDP-9E9F9E/2020	ncov	EPI_ISL_580220	?	2020-09-24	Europe	United Kingdom	England		Europe	United Kingdom	England	genome	29782	Human	?	?	20B	B.1.1.286	GR	Lighthouse Lab in Alderley Park	Wellcome Sanger Institute for the COVID-19 Genomics UK (COG-UK) consortium	Jacquelyn Wynn et al	https://www.gisaid.org	?	?	14/10/2020
England/ALDP-9E9FAD/2020	ncov	EPI_ISL_580049	?	2020-09-24	Europe	United Kingdom	England		Europe	United Kingdom	England	genome	29782	Human	?	?	20A.EU1	B.1.177	GV	Lighthouse Lab in Alderley Park	Wellcome Sanger Institute for the COVID-19 Genomics UK (COG-UK) consortium	Jacquelyn Wynn et al	https://www.gisaid.org	?	?	14/10/2020
England/ALDP-9E9FBC/2020	ncov	EPI_ISL_580050	?	2020-09-24	Europe	United Kingdom	England		Europe	United Kingdom	England	genome	29782	Human	?	?	20B	B.1.1.303	GR	Lighthouse Lab in Alderley Park	Wellcome Sanger Institute for the COVID-19 Genomics UK (COG-UK) consortium	Jacquelyn Wynn et al	https://www.gisaid.org	?	?	14/10/2020
England/ALDP-9E9FCB/2020	ncov	EPI_ISL_580098	?	2020-09-24	Europe	United Kingdom	England		Europe	United Kingdom	England	genome	29782	Human	?	?	20B	B.1.1.303	GR	Lighthouse Lab in Alderley Park	Wellcome Sanger Institute for the COVID-19 Genomics UK (COG-UK) consortium	Jacquelyn Wynn et al	https://www.gisaid.org	?	?	14/10/2020
England/ALDP-9E9FDA/2020	ncov	EPI_ISL_580100	?	2020-09-24	Europe	United Kingdom	England		Europe	United Kingdom	England	genome	29779	Human	?	?	20A	B.1.36.9	GH	Lighthouse Lab in Alderley Park	Wellcome Sanger Institute for the COVID-19 Genomics UK (COG-UK) consortium	Jacquelyn Wynn et al	https://www.gisaid.org	?	?	14/10/2020
England/ALDP-9E9FE9/2020	ncov	EPI_ISL_580226	?	2020-09-24	Europe	United Kingdom	England		Europe	United Kingdom	England	genome	29782	Human	?	?	20A.EU1	B.1.177	GV	Lighthouse Lab in Alderley Park	Wellcome Sanger Institute for the COVID-19 Genomics UK (COG-UK) consortium	Jacquelyn Wynn et al	https://www.gisaid.org	?	?	14/10/2020
England/ALDP-9E9FF8/2020	ncov	EPI_ISL_579975	?	2020-09-24	Europe	United Kingdom	England		Europe	United Kingdom	England	genome	29782	Human	?	?	20A.EU1	B.1.177	GV	Lighthouse Lab in Alderley Park	Wellcome Sanger Institute for the COVID-19 Genomics UK (COG-UK) consortium	Jacquelyn Wynn et al	https://www.gisaid.org	?	?	14/10/2020
England/ALDP-9EA003/2020	ncov	EPI_ISL_580013	?	2020-09-24	Europe	United Kingdom	England		Europe	United Kingdom	England	genome	29782	Human	?	?	20A.EU1	B.1.177	GV	Lighthouse Lab in Alderley Park	Wellcome Sanger Institute for the COVID-19 Genomics UK (COG-UK) consortium	Jacquelyn Wynn et al	https://www.gisaid.org	?	?	14/10/2020
England/ALDP-9EA012/2020	ncov	EPI_ISL_579919	?	2020-09-24	Europe	United Kingdom	England		Europe	United Kingdom	England	genome	29782	Human	?	?	20A.EU1	B.1.177	GV	Lighthouse Lab in Alderley Park	Wellcome Sanger Institute for the COVID-19 Genomics UK (COG-UK) consortium	Jacquelyn Wynn et al	https://www.gisaid.org	?	?	14/10/2020
England/ALDP-9EA021/2020	ncov	EPI_ISL_580095	?	2020-09-24	Europe	United Kingdom	England		Europe	United Kingdom	England	genome	29782	Human	?	?	20A.EU1	B.1.177	GV	Lighthouse Lab in Alderley Park	Wellcome Sanger Institute for the COVID-19 Genomics UK (COG-UK) consortium	Jacquelyn Wynn et al	https://www.gisaid.org	?	?	14/10/2020
England/ALDP-9EA030/2020	ncov	EPI_ISL_579958	?	2020-09-24	Europe	United Kingdom	England		Europe	United Kingdom	England	genome	29782	Human	?	?	20A.EU1	B.1.177	GV	Lighthouse Lab in Alderley Park	Wellcome Sanger Institute for the COVID-19 Genomics UK (COG-UK) consortium	Jacquelyn Wynn et al	https://www.gisaid.org	?	?	14/10/2020
England/ALDP-9EA04F/2020	ncov	EPI_ISL_580144	?	2020-09-24	Europe	United Kingdom	England		Europe	United Kingdom	England	genome	29782	Human	?	?	20A.EU1	B.1.177.4	GV	Lighthouse Lab in Alderley Park	Wellcome Sanger Institute for the COVID-19 Genomics UK (COG-UK) consortium	Jacquelyn Wynn et al	https://www.gisaid.org	?	?	14/10/2020
England/ALDP-9EA05E/2020	ncov	EPI_ISL_580272	?	2020-09-24	Europe	United Kingdom	England		Europe	United Kingdom	England	genome	29782	Human	?	?	20A.EU1	B.1.177.4	GV	Lighthouse Lab in Alderley Park	Wellcome Sanger Institute for the COVID-19 Genomics UK (COG-UK) consortium	Jacquelyn Wynn et al	https://www.gisaid.org	?	?	14/10/2020
England/ALDP-9EA06D/2020	ncov	EPI_ISL_579923	?	2020-09-24	Europe	United Kingdom	England		Europe	United Kingdom	England	genome	29782	Human	?	?	20A.EU1	B.1.177.4	GV	Lighthouse Lab in Alderley Park	Wellcome Sanger Institute for the COVID-19 Genomics UK (COG-UK) consortium	Jacquelyn Wynn et al	https://www.gisaid.org	?	?	14/10/2020
England/ALDP-9EA07C/2020	ncov	EPI_ISL_580227	?	2020-09-24	Europe	United Kingdom	England		Europe	United Kingdom	England	genome	29782	Human	?	?	20B	B.1.1.315	GR	Lighthouse Lab in Alderley Park	Wellcome Sanger Institute for the COVID-19 Genomics UK (COG-UK) consortium	Jacquelyn Wynn et al	https://www.gisaid.org	?	?	14/10/2020
England/ALDP-9EA0A9/2020	ncov	EPI_ISL_580214	?	2020-09-24	Europe	United Kingdom	England		Europe	United Kingdom	England	genome	29782	Human	?	?	20A.EU1	B.1.177.4	GV	Lighthouse Lab in Alderley Park	Wellcome Sanger Institute for the COVID-19 Genomics UK (COG-UK) consortium	Jacquelyn Wynn et al	https://www.gisaid.org	?	?	14/10/2020
England/ALDP-9EA0C7/2020	ncov	EPI_ISL_580130	?	2020-09-24	Europe	United Kingdom	England		Europe	United Kingdom	England	genome	29782	Human	?	?	20B	B.1.1.315	GR	Lighthouse Lab in Alderley Park	Wellcome Sanger Institute for the COVID-19 Genomics UK (COG-UK) consortium	Jacquelyn Wynn et al	https://www.gisaid.org	?	?	14/10/2020
England/ALDP-9EA0E5/2020	ncov	EPI_ISL_580123	?	2020-09-24	Europe	United Kingdom	England		Europe	United Kingdom	England	genome	29782	Human	?	?	20A.EU1	B.1.177.4	GV	Lighthouse Lab in Alderley Park	Wellcome Sanger Institute for the COVID-19 Genomics UK (COG-UK) consortium	Jacquelyn Wynn et al	https://www.gisaid.org	?	?	14/10/2020
England/ALDP-9EA0F4/2020	ncov	EPI_ISL_580196	?	2020-09-24	Europe	United Kingdom	England		Europe	United Kingdom	England	genome	29782	Human	?	?	20B	B.1.1.37	GR	Lighthouse Lab in Alderley Park	Wellcome Sanger Institute for the COVID-19 Genomics UK (COG-UK) consortium	Jacquelyn Wynn et al	https://www.gisaid.org	?	?	14/10/2020
England/ALDP-9EA11F/2020	ncov	EPI_ISL_580263	?	2020-09-24	Europe	United Kingdom	England		Europe	United Kingdom	England	genome	29782	Human	?	?	20B	B.1.1.311	GR	Lighthouse Lab in Alderley Park	Wellcome Sanger Institute for the COVID-19 Genomics UK (COG-UK) consortium	Jacquelyn Wynn et al	https://www.gisaid.org	?	?	14/10/2020
England/ALDP-9EA13D/2020	ncov	EPI_ISL_580229	?	2020-09-24	Europe	United Kingdom	England		Europe	United Kingdom	England	genome	29782	Human	?	?	20A.EU1	B.1.177	GV	Lighthouse Lab in Alderley Park	Wellcome Sanger Institute for the COVID-19 Genomics UK (COG-UK) consortium	Jacquelyn Wynn et al	https://www.gisaid.org	?	?	14/10/2020
England/ALDP-9EA14C/2020	ncov	EPI_ISL_580113	?	2020-09-24	Europe	United Kingdom	England		Europe	United Kingdom	England	genome	29782	Human	?	?	20B	B.1.1.315	GR	Lighthouse Lab in Alderley Park	Wellcome Sanger Institute for the COVID-19 Genomics UK (COG-UK) consortium	Jacquelyn Wynn et al	https://www.gisaid.org	?	?	14/10/2020
England/ALDP-9EA15B/2020	ncov	EPI_ISL_579935	?	2020-09-24	Europe	United Kingdom	England		Europe	United Kingdom	England	genome	29782	Human	?	?	20A.EU1	B.1.177	GV	Lighthouse Lab in Alderley Park	Wellcome Sanger Institute for the COVID-19 Genomics UK (COG-UK) consortium	Jacquelyn Wynn et al	https://www.gisaid.org	?	?	14/10/2020
England/ALDP-9EA16A/2020	ncov	EPI_ISL_580151	?	2020-09-24	Europe	United Kingdom	England		Europe	United Kingdom	England	genome	29782	Human	?	?	20A.EU1	B.1.177	GV	Lighthouse Lab in Alderley Park	Wellcome Sanger Institute for the COVID-19 Genomics UK (COG-UK) consortium	Jacquelyn Wynn et al	https://www.gisaid.org	?	?	14/10/2020
England/ALDP-9EA179/2020	ncov	EPI_ISL_580190	?	2020-09-24	Europe	United Kingdom	England		Europe	United Kingdom	England	genome	29782	Human	?	?	20A.EU1	B.1.177	GV	Lighthouse Lab in Alderley Park	Wellcome Sanger Institute for the COVID-19 Genomics UK (COG-UK) consortium	Jacquelyn Wynn et al	https://www.gisaid.org	?	?	14/10/2020
England/ALDP-9EA188/2020	ncov	EPI_ISL_580236	?	2020-09-24	Europe	United Kingdom	England		Europe	United Kingdom	England	genome	29782	Human	?	?	20A.EU1	B.1.177	GV	Lighthouse Lab in Alderley Park	Wellcome Sanger Institute for the COVID-19 Genomics UK (COG-UK) consortium	Jacquelyn Wynn et al	https://www.gisaid.org	?	?	14/10/2020
England/ALDP-9EA197/2020	ncov	EPI_ISL_579965	?	2020-09-24	Europe	United Kingdom	England		Europe	United Kingdom	England	genome	29782	Human	?	?	20B	B.1.1.315	GR	Lighthouse Lab in Alderley Park	Wellcome Sanger Institute for the COVID-19 Genomics UK (COG-UK) consortium	Jacquelyn Wynn et al	https://www.gisaid.org	?	?	14/10/2020
England/ALDP-9EA1A6/2020	ncov	EPI_ISL_580018	?	2020-09-24	Europe	United Kingdom	England		Europe	United Kingdom	England	genome	29782	Human	?	?	20B	B.1.1.315	GR	Lighthouse Lab in Alderley Park	Wellcome Sanger Institute for the COVID-19 Genomics UK (COG-UK) consortium	Jacquelyn Wynn et al	https://www.gisaid.org	?	?	14/10/2020
England/ALDP-9EA1B5/2020	ncov	EPI_ISL_580186	?	2020-09-24	Europe	United Kingdom	England		Europe	United Kingdom	England	genome	29782	Human	?	?	20A.EU2	B.1.160	GH	Lighthouse Lab in Alderley Park	Wellcome Sanger Institute for the COVID-19 Genomics UK (COG-UK) consortium	Jacquelyn Wynn et al	https://www.gisaid.org	?	?	14/10/2020
England/ALDP-9EA1C4/2020	ncov	EPI_ISL_579990	?	2020-09-24	Europe	United Kingdom	England		Europe	United Kingdom	England	genome	29782	Human	?	?	20B	B.1.1.315	GR	Lighthouse Lab in Alderley Park	Wellcome Sanger Institute for the COVID-19 Genomics UK (COG-UK) consortium	Jacquelyn Wynn et al	https://www.gisaid.org	?	?	14/10/2020
England/ALDP-9EA1D3/2020	ncov	EPI_ISL_580208	?	2020-09-24	Europe	United Kingdom	England		Europe	United Kingdom	England	genome	29782	Human	?	?	20A.EU1	B.1.177.4	GV	Lighthouse Lab in Alderley Park	Wellcome Sanger Institute for the COVID-19 Genomics UK (COG-UK) consortium	Jacquelyn Wynn et al	https://www.gisaid.org	?	?	14/10/2020
England/ALDP-9EA1E2/2020	ncov	EPI_ISL_580101	?	2020-09-24	Europe	United Kingdom	England		Europe	United Kingdom	England	genome	29782	Human	?	?	20A.EU1	B.1.177	GV	Lighthouse Lab in Alderley Park	Wellcome Sanger Institute for the COVID-19 Genomics UK (COG-UK) consortium	Jacquelyn Wynn et al	https://www.gisaid.org	?	?	14/10/2020
England/ALDP-9EA1F1/2020	ncov	EPI_ISL_580207	?	2020-09-24	Europe	United Kingdom	England		Europe	United Kingdom	England	genome	29782	Human	?	?	20A	B.1	GH	Lighthouse Lab in Alderley Park	Wellcome Sanger Institute for the COVID-19 Genomics UK (COG-UK) consortium	Jacquelyn Wynn et al	https://www.gisaid.org	?	?	14/10/2020
England/ALDP-9EA20D/2020	ncov	EPI_ISL_580067	?	2020-09-24	Europe	United Kingdom	England		Europe	United Kingdom	England	genome	29782	Human	?	?	20A.EU1	B.1.177	GV	Lighthouse Lab in Alderley Park	Wellcome Sanger Institute for the COVID-19 Genomics UK (COG-UK) consortium	Jacquelyn Wynn et al	https://www.gisaid.org	?	?	14/10/2020
England/ALDP-9EA21C/2020	ncov	EPI_ISL_580203	?	2020-09-24	Europe	United Kingdom	England		Europe	United Kingdom	England	genome	29773	Human	?	?	20B	B.1.1.37	GR	Lighthouse Lab in Alderley Park	Wellcome Sanger Institute for the COVID-19 Genomics UK (COG-UK) consortium	Jacquelyn Wynn et al	https://www.gisaid.org	?	?	14/10/2020
England/ALDP-9EA22B/2020	ncov	EPI_ISL_580213	?	2020-09-24	Europe	United Kingdom	England		Europe	United Kingdom	England	genome	29782	Human	?	?	20A	B.1	GH	Lighthouse Lab in Alderley Park	Wellcome Sanger Institute for the COVID-19 Genomics UK (COG-UK) consortium	Jacquelyn Wynn et al	https://www.gisaid.org	?	?	14/10/2020
England/ALDP-9EA23A/2020	ncov	EPI_ISL_580066	?	2020-09-24	Europe	United Kingdom	England		Europe	United Kingdom	England	genome	29782	Human	?	?	20B	B.1.1.301	GR	Lighthouse Lab in Alderley Park	Wellcome Sanger Institute for the COVID-19 Genomics UK (COG-UK) consortium	Jacquelyn Wynn et al	https://www.gisaid.org	?	?	14/10/2020
England/ALDP-9EA249/2020	ncov	EPI_ISL_580150	?	2020-09-24	Europe	United Kingdom	England		Europe	United Kingdom	England	genome	29782	Human	?	?	20B	B.1.1.255	GR	Lighthouse Lab in Alderley Park	Wellcome Sanger Institute for the COVID-19 Genomics UK (COG-UK) consortium	Jacquelyn Wynn et al	https://www.gisaid.org	?	?	14/10/2020
England/ALDP-9EA258/2020	ncov	EPI_ISL_580175	?	2020-09-24	Europe	United Kingdom	England		Europe	United Kingdom	England	genome	29779	Human	?	?	20A.EU2	B.1.160	GH	Lighthouse Lab in Alderley Park	Wellcome Sanger Institute for the COVID-19 Genomics UK (COG-UK) consortium	Jacquelyn Wynn et al	https://www.gisaid.org	?	?	14/10/2020
England/ALDP-9EA267/2020	ncov	EPI_ISL_580061	?	2020-09-24	Europe	United Kingdom	England		Europe	United Kingdom	England	genome	29782	Human	?	?	20A.EU1	B.1.177	GV	Lighthouse Lab in Alderley Park	Wellcome Sanger Institute for the COVID-19 Genomics UK (COG-UK) consortium	Jacquelyn Wynn et al	https://www.gisaid.org	?	?	14/10/2020
England/ALDP-9EA276/2020	ncov	EPI_ISL_580054	?	2020-09-24	Europe	United Kingdom	England		Europe	United Kingdom	England	genome	29782	Human	?	?	20B	B.1.1.301	GR	Lighthouse Lab in Alderley Park	Wellcome Sanger Institute for the COVID-19 Genomics UK (COG-UK) consortium	Jacquelyn Wynn et al	https://www.gisaid.org	?	?	14/10/2020
England/ALDP-9EA285/2020	ncov	EPI_ISL_580038	?	2020-09-24	Europe	United Kingdom	England		Europe	United Kingdom	England	genome	29782	Human	?	?	20A.EU1	B.1.177	GV	Lighthouse Lab in Alderley Park	Wellcome Sanger Institute for the COVID-19 Genomics UK (COG-UK) consortium	Jacquelyn Wynn et al	https://www.gisaid.org	?	?	14/10/2020
England/ALDP-9EA294/2020	ncov	EPI_ISL_579981	?	2020-09-24	Europe	United Kingdom	England		Europe	United Kingdom	England	genome	29445	Human	?	?	20B	B.1.1	GR	Lighthouse Lab in Alderley Park	Wellcome Sanger Institute for the COVID-19 Genomics UK (COG-UK) consortium	Jacquelyn Wynn et al	https://www.gisaid.org	?	?	14/10/2020
England/ALDP-9EA2A3/2020	ncov	EPI_ISL_580129	?	2020-09-24	Europe	United Kingdom	England		Europe	United Kingdom	England	genome	29782	Human	?	?	20A.EU1	B.1.177	GV	Lighthouse Lab in Alderley Park	Wellcome Sanger Institute for the COVID-19 Genomics UK (COG-UK) consortium	Jacquelyn Wynn et al	https://www.gisaid.org	?	?	14/10/2020
England/ALDP-9EA2B2/2020	ncov	EPI_ISL_580030	?	2020-09-24	Europe	United Kingdom	England		Europe	United Kingdom	England	genome	29782	Human	?	?	20B	B.1.1.309	GR	Lighthouse Lab in Alderley Park	Wellcome Sanger Institute for the COVID-19 Genomics UK (COG-UK) consortium	Jacquelyn Wynn et al	https://www.gisaid.org	?	?	14/10/2020
England/ALDP-9EA2C1/2020	ncov	EPI_ISL_580218	?	2020-09-24	Europe	United Kingdom	England		Europe	United Kingdom	England	genome	29782	Human	?	?	20A.EU1	B.1.177	GV	Lighthouse Lab in Alderley Park	Wellcome Sanger Institute for the COVID-19 Genomics UK (COG-UK) consortium	Jacquelyn Wynn et al	https://www.gisaid.org	?	?	14/10/2020
England/ALDP-9EA2D0/2020	ncov	EPI_ISL_580031	?	2020-09-24	Europe	United Kingdom	England		Europe	United Kingdom	England	genome	29779	Human	?	?	20A.EU2	B.1.160	GH	Lighthouse Lab in Alderley Park	Wellcome Sanger Institute for the COVID-19 Genomics UK (COG-UK) consortium	Jacquelyn Wynn et al	https://www.gisaid.org	?	?	14/10/2020
England/ALDP-9EA2FE/2020	ncov	EPI_ISL_579934	?	2020-09-24	Europe	United Kingdom	England		Europe	United Kingdom	England	genome	29782	Human	?	?	20A.EU1	B.1.177	GV	Lighthouse Lab in Alderley Park	Wellcome Sanger Institute for the COVID-19 Genomics UK (COG-UK) consortium	Jacquelyn Wynn et al	https://www.gisaid.org	?	?	14/10/2020
England/ALDP-9EA30A/2020	ncov	EPI_ISL_579998	?	2020-09-24	Europe	United Kingdom	England		Europe	United Kingdom	England	genome	29733	Human	?	?	20B	B.1.1.311	GR	Lighthouse Lab in Alderley Park	Wellcome Sanger Institute for the COVID-19 Genomics UK (COG-UK) consortium	Jacquelyn Wynn et al	https://www.gisaid.org	?	?	14/10/2020
England/ALDP-9EA319/2020	ncov	EPI_ISL_580115	?	2020-09-24	Europe	United Kingdom	England		Europe	United Kingdom	England	genome	29782	Human	?	?	20A.EU1	B.1.177.4	GV	Lighthouse Lab in Alderley Park	Wellcome Sanger Institute for the COVID-19 Genomics UK (COG-UK) consortium	Jacquelyn Wynn et al	https://www.gisaid.org	?	?	14/10/2020
England/ALDP-9EA328/2020	ncov	EPI_ISL_580225	?	2020-09-24	Europe	United Kingdom	England		Europe	United Kingdom	England	genome	29782	Human	?	?	20B	B.1.1.315	GR	Lighthouse Lab in Alderley Park	Wellcome Sanger Institute for the COVID-19 Genomics UK (COG-UK) consortium	Jacquelyn Wynn et al	https://www.gisaid.org	?	?	14/10/2020
England/ALDP-9EA337/2020	ncov	EPI_ISL_580176	?	2020-09-24	Europe	United Kingdom	England		Europe	United Kingdom	England	genome	29782	Human	?	?	20A.EU1	B.1.177	GV	Lighthouse Lab in Alderley Park	Wellcome Sanger Institute for the COVID-19 Genomics UK (COG-UK) consortium	Jacquelyn Wynn et al	https://www.gisaid.org	?	?	14/10/2020
England/ALDP-9EA346/2020	ncov	EPI_ISL_579956	?	2020-09-24	Europe	United Kingdom	England		Europe	United Kingdom	England	genome	29782	Human	?	?	20A.EU1	B.1.177	GV	Lighthouse Lab in Alderley Park	Wellcome Sanger Institute for the COVID-19 Genomics UK (COG-UK) consortium	Jacquelyn Wynn et al	https://www.gisaid.org	?	?	14/10/2020
England/ALDP-9EA355/2020	ncov	EPI_ISL_579942	?	2020-09-24	Europe	United Kingdom	England		Europe	United Kingdom	England	genome	29782	Human	?	?	20B	B.1.1.308	GR	Lighthouse Lab in Alderley Park	Wellcome Sanger Institute for the COVID-19 Genomics UK (COG-UK) consortium	Jacquelyn Wynn et al	https://www.gisaid.org	?	?	14/10/2020
England/ALDP-9EA364/2020	ncov	EPI_ISL_579991	?	2020-09-24	Europe	United Kingdom	England		Europe	United Kingdom	England	genome	29782	Human	?	?	20B	B.1.1.307	GR	Lighthouse Lab in Alderley Park	Wellcome Sanger Institute for the COVID-19 Genomics UK (COG-UK) consortium	Jacquelyn Wynn et al	https://www.gisaid.org	?	?	14/10/2020
England/ALDP-9EA373/2020	ncov	EPI_ISL_580120	?	2020-09-24	Europe	United Kingdom	England		Europe	United Kingdom	England	genome	29782	Human	?	?	20A.EU1	B.1.177	GV	Lighthouse Lab in Alderley Park	Wellcome Sanger Institute for the COVID-19 Genomics UK (COG-UK) consortium	Jacquelyn Wynn et al	https://www.gisaid.org	?	?	14/10/2020
England/ALDP-9EA382/2020	ncov	EPI_ISL_580053	?	2020-09-24	Europe	United Kingdom	England		Europe	United Kingdom	England	genome	29782	Human	?	?	20A.EU1	B.1.177	GV	Lighthouse Lab in Alderley Park	Wellcome Sanger Institute for the COVID-19 Genomics UK (COG-UK) consortium	Jacquelyn Wynn et al	https://www.gisaid.org	?	?	14/10/2020
England/ALDP-9EA391/2020	ncov	EPI_ISL_580200	?	2020-09-24	Europe	United Kingdom	England		Europe	United Kingdom	England	genome	29782	Human	?	?	20A.EU1	B.1.177.17	GV	Lighthouse Lab in Alderley Park	Wellcome Sanger Institute for the COVID-19 Genomics UK (COG-UK) consortium	Jacquelyn Wynn et al	https://www.gisaid.org	?	?	14/10/2020
England/ALDP-9EA3A0/2020	ncov	EPI_ISL_579961	?	2020-09-24	Europe	United Kingdom	England		Europe	United Kingdom	England	genome	29782	Human	?	?	20B	B.1.1.37	GR	Lighthouse Lab in Alderley Park	Wellcome Sanger Institute for the COVID-19 Genomics UK (COG-UK) consortium	Jacquelyn Wynn et al	https://www.gisaid.org	?	?	14/10/2020
England/ALDP-9EA3BF/2020	ncov	EPI_ISL_580182	?	2020-09-24	Europe	United Kingdom	England		Europe	United Kingdom	England	genome	29782	Human	?	?	20B	B.1.1.307	GR	Lighthouse Lab in Alderley Park	Wellcome Sanger Institute for the COVID-19 Genomics UK (COG-UK) consortium	Jacquelyn Wynn et al	https://www.gisaid.org	?	?	14/10/2020
England/ALDP-9EA3CE/2020	ncov	EPI_ISL_579968	?	2020-09-24	Europe	United Kingdom	England		Europe	United Kingdom	England	genome	29782	Human	?	?	20A	B.1.160.4	GH	Lighthouse Lab in Alderley Park	Wellcome Sanger Institute for the COVID-19 Genomics UK (COG-UK) consortium	Jacquelyn Wynn et al	https://www.gisaid.org	?	?	14/10/2020
England/ALDP-9EA3DD/2020	ncov	EPI_ISL_579983	?	2020-09-24	Europe	United Kingdom	England		Europe	United Kingdom	England	genome	29782	Human	?	?	20B	B.1.1.37	GR	Lighthouse Lab in Alderley Park	Wellcome Sanger Institute for the COVID-19 Genomics UK (COG-UK) consortium	Jacquelyn Wynn et al	https://www.gisaid.org	?	?	14/10/2020
England/ALDP-9EA3EC/2020	ncov	EPI_ISL_580271	?	2020-09-24	Europe	United Kingdom	England		Europe	United Kingdom	England	genome	29782	Human	?	?	20A.EU1	B.1.177	GV	Lighthouse Lab in Alderley Park	Wellcome Sanger Institute for the COVID-19 Genomics UK (COG-UK) consortium	Jacquelyn Wynn et al	https://www.gisaid.org	?	?	14/10/2020
England/ALDP-9EA407/2020	ncov	EPI_ISL_580063	?	2020-09-24	Europe	United Kingdom	England		Europe	United Kingdom	England	genome	29782	Human	?	?	20B	B.1.1.37	GR	Lighthouse Lab in Alderley Park	Wellcome Sanger Institute for the COVID-19 Genomics UK (COG-UK) consortium	Jacquelyn Wynn et al	https://www.gisaid.org	?	?	14/10/2020
England/ALDP-9EA416/2020	ncov	EPI_ISL_579941	?	2020-09-24	Europe	United Kingdom	England		Europe	United Kingdom	England	genome	29782	Human	?	?	20A.EU1	B.1.177	GV	Lighthouse Lab in Alderley Park	Wellcome Sanger Institute for the COVID-19 Genomics UK (COG-UK) consortium	Jacquelyn Wynn et al	https://www.gisaid.org	?	?	14/10/2020
England/ALDP-9EA425/2020	ncov	EPI_ISL_580019	?	2020-09-24	Europe	United Kingdom	England		Europe	United Kingdom	England	genome	29782	Human	?	?	20A.EU1	B.1.177.4	GV	Lighthouse Lab in Alderley Park	Wellcome Sanger Institute for the COVID-19 Genomics UK (COG-UK) consortium	Jacquelyn Wynn et al	https://www.gisaid.org	?	?	14/10/2020
England/ALDP-9EA434/2020	ncov	EPI_ISL_580057	?	2020-09-24	Europe	United Kingdom	England		Europe	United Kingdom	England	genome	29782	Human	?	?	20B	B.1.1.217	GR	Lighthouse Lab in Alderley Park	Wellcome Sanger Institute for the COVID-19 Genomics UK (COG-UK) consortium	Jacquelyn Wynn et al	https://www.gisaid.org	?	?	14/10/2020
England/ALDP-9EA443/2020	ncov	EPI_ISL_579966	?	2020-09-24	Europe	United Kingdom	England		Europe	United Kingdom	England	genome	29782	Human	?	?	20A.EU1	B.1.177	GV	Lighthouse Lab in Alderley Park	Wellcome Sanger Institute for the COVID-19 Genomics UK (COG-UK) consortium	Jacquelyn Wynn et al	https://www.gisaid.org	?	?	14/10/2020
England/ALDP-9EA452/2020	ncov	EPI_ISL_580178	?	2020-09-24	Europe	United Kingdom	England		Europe	United Kingdom	England	genome	29782	Human	?	?	20B	B.1.146	GR	Lighthouse Lab in Alderley Park	Wellcome Sanger Institute for the COVID-19 Genomics UK (COG-UK) consortium	Jacquelyn Wynn et al	https://www.gisaid.org	?	?	14/10/2020
England/ALDP-9EA461/2020	ncov	EPI_ISL_580146	?	2020-09-24	Europe	United Kingdom	England		Europe	United Kingdom	England	genome	29782	Human	?	?	20A.EU1	B.1.177	GV	Lighthouse Lab in Alderley Park	Wellcome Sanger Institute for the COVID-19 Genomics UK (COG-UK) consortium	Jacquelyn Wynn et al	https://www.gisaid.org	?	?	14/10/2020
England/ALDP-9EA48F/2020	ncov	EPI_ISL_580077	?	2020-09-24	Europe	United Kingdom	England		Europe	United Kingdom	England	genome	29782	Human	?	?	20A.EU1	B.1.177	GV	Lighthouse Lab in Alderley Park	Wellcome Sanger Institute for the COVID-19 Genomics UK (COG-UK) consortium	Jacquelyn Wynn et al	https://www.gisaid.org	?	?	14/10/2020
England/ALDP-9EA49E/2020	ncov	EPI_ISL_580253	?	2020-09-24	Europe	United Kingdom	England		Europe	United Kingdom	England	genome	29782	Human	?	?	20A	B.1.221	G	Lighthouse Lab in Alderley Park	Wellcome Sanger Institute for the COVID-19 Genomics UK (COG-UK) consortium	Jacquelyn Wynn et al	https://www.gisaid.org	?	?	14/10/2020
England/ALDP-9EA4AD/2020	ncov	EPI_ISL_580217	?	2020-09-24	Europe	United Kingdom	England		Europe	United Kingdom	England	genome	29782	Human	?	?	20A.EU1	B.1.177.4	GV	Lighthouse Lab in Alderley Park	Wellcome Sanger Institute for the COVID-19 Genomics UK (COG-UK) consortium	Jacquelyn Wynn et al	https://www.gisaid.org	?	?	14/10/2020
England/ALDP-9EA4BC/2020	ncov	EPI_ISL_580258	?	2020-09-24	Europe	United Kingdom	England		Europe	United Kingdom	England	genome	29782	Human	?	?	20A.EU1	B.1.177.4	GV	Lighthouse Lab in Alderley Park	Wellcome Sanger Institute for the COVID-19 Genomics UK (COG-UK) consortium	Jacquelyn Wynn et al	https://www.gisaid.org	?	?	14/10/2020
England/ALDP-9EA4CB/2020	ncov	EPI_ISL_580083	?	2020-09-24	Europe	United Kingdom	England		Europe	United Kingdom	England	genome	29782	Human	?	?	20A.EU1	B.1.177	GV	Lighthouse Lab in Alderley Park	Wellcome Sanger Institute for the COVID-19 Genomics UK (COG-UK) consortium	Jacquelyn Wynn et al	https://www.gisaid.org	?	?	14/10/2020
England/ALDP-9EA4DA/2020	ncov	EPI_ISL_580163	?	2020-09-24	Europe	United Kingdom	England		Europe	United Kingdom	England	genome	29645	Human	?	?	20B	B.1.1.1	GR	Lighthouse Lab in Alderley Park	Wellcome Sanger Institute for the COVID-19 Genomics UK (COG-UK) consortium	Jacquelyn Wynn et al	https://www.gisaid.org	?	?	14/10/2020
England/ALDP-9EA4E9/2020	ncov	EPI_ISL_580042	?	2020-09-24	Europe	United Kingdom	England		Europe	United Kingdom	England	genome	29782	Human	?	?	20A.EU1	B.1.177	GV	Lighthouse Lab in Alderley Park	Wellcome Sanger Institute for the COVID-19 Genomics UK (COG-UK) consortium	Jacquelyn Wynn et al	https://www.gisaid.org	?	?	14/10/2020
England/ALDP-9EA4F8/2020	ncov	EPI_ISL_589778	?	2020-09-24	Europe	United Kingdom	England		Europe	United Kingdom	England	genome	29782	Human	?	?	20A.EU1	B.1.177	GV	Lighthouse Lab in Alderley Park	Wellcome Sanger Institute for the COVID-19 Genomics UK (COG-UK) consortium	Jacquelyn Wynn et al	https://www.gisaid.org	?	?	20/10/2020
England/ALDP-9EA504/2020	ncov	EPI_ISL_580099	?	2020-09-24	Europe	United Kingdom	England		Europe	United Kingdom	England	genome	29782	Human	?	?	20A.EU1	B.1.177	GV	Lighthouse Lab in Alderley Park	Wellcome Sanger Institute for the COVID-19 Genomics UK (COG-UK) consortium	Jacquelyn Wynn et al	https://www.gisaid.org	?	?	14/10/2020
England/ALDP-9EA513/2020	ncov	EPI_ISL_580173	?	2020-09-24	Europe	United Kingdom	England		Europe	United Kingdom	England	genome	29782	Human	?	?	20A.EU1	B.1.177	GV	Lighthouse Lab in Alderley Park	Wellcome Sanger Institute for the COVID-19 Genomics UK (COG-UK) consortium	Jacquelyn Wynn et al	https://www.gisaid.org	?	?	14/10/2020
England/ALDP-9EA522/2020	ncov	EPI_ISL_579947	?	2020-09-24	Europe	United Kingdom	England		Europe	United Kingdom	England	genome	29782	Human	?	?	20A.EU1	B.1.177.4	GV	Lighthouse Lab in Alderley Park	Wellcome Sanger Institute for the COVID-19 Genomics UK (COG-UK) consortium	Jacquelyn Wynn et al	https://www.gisaid.org	?	?	14/10/2020
England/ALDP-9EA531/2020	ncov	EPI_ISL_579930	?	2020-09-24	Europe	United Kingdom	England		Europe	United Kingdom	England	genome	29782	Human	?	?	20A.EU1	B.1.177.4	GV	Lighthouse Lab in Alderley Park	Wellcome Sanger Institute for the COVID-19 Genomics UK (COG-UK) consortium	Jacquelyn Wynn et al	https://www.gisaid.org	?	?	14/10/2020
England/ALDP-9EA540/2020	ncov	EPI_ISL_580052	?	2020-09-24	Europe	United Kingdom	England		Europe	United Kingdom	England	genome	29782	Human	?	?	20C	B.1.362	GH	Lighthouse Lab in Alderley Park	Wellcome Sanger Institute for the COVID-19 Genomics UK (COG-UK) consortium	Jacquelyn Wynn et al	https://www.gisaid.org	?	?	14/10/2020
England/ALDP-9EA55F/2020	ncov	EPI_ISL_580156	?	2020-09-24	Europe	United Kingdom	England		Europe	United Kingdom	England	genome	29782	Human	?	?	20A	B.1.240	G	Lighthouse Lab in Alderley Park	Wellcome Sanger Institute for the COVID-19 Genomics UK (COG-UK) consortium	Jacquelyn Wynn et al	https://www.gisaid.org	?	?	14/10/2020
England/ALDP-9EA56E/2020	ncov	EPI_ISL_580058	?	2020-09-24	Europe	United Kingdom	England		Europe	United Kingdom	England	genome	29782	Human	?	?	20B	B.1.1.307	GR	Lighthouse Lab in Alderley Park	Wellcome Sanger Institute for the COVID-19 Genomics UK (COG-UK) consortium	Jacquelyn Wynn et al	https://www.gisaid.org	?	?	14/10/2020
England/ALDP-9EA57D/2020	ncov	EPI_ISL_580004	?	2020-09-24	Europe	United Kingdom	England		Europe	United Kingdom	England	genome	29782	Human	?	?	20A.EU1	B.1.177.4	GV	Lighthouse Lab in Alderley Park	Wellcome Sanger Institute for the COVID-19 Genomics UK (COG-UK) consortium	Jacquelyn Wynn et al	https://www.gisaid.org	?	?	14/10/2020
England/ALDP-9EA58C/2020	ncov	EPI_ISL_580068	?	2020-09-24	Europe	United Kingdom	England		Europe	United Kingdom	England	genome	29782	Human	?	?	20B	B.1.1.37	GR	Lighthouse Lab in Alderley Park	Wellcome Sanger Institute for the COVID-19 Genomics UK (COG-UK) consortium	Jacquelyn Wynn et al	https://www.gisaid.org	?	?	14/10/2020
England/ALDP-9EA59B/2020	ncov	EPI_ISL_580199	?	2020-09-24	Europe	United Kingdom	England		Europe	United Kingdom	England	genome	29782	Human	?	?	20B	B.1.1.307	GR	Lighthouse Lab in Alderley Park	Wellcome Sanger Institute for the COVID-19 Genomics UK (COG-UK) consortium	Jacquelyn Wynn et al	https://www.gisaid.org	?	?	14/10/2020
England/ALDP-9EA5AA/2020	ncov	EPI_ISL_580094	?	2020-09-24	Europe	United Kingdom	England		Europe	United Kingdom	England	genome	29782	Human	?	?	20A.EU1	B.1.177.4	GV	Lighthouse Lab in Alderley Park	Wellcome Sanger Institute for the COVID-19 Genomics UK (COG-UK) consortium	Jacquelyn Wynn et al	https://www.gisaid.org	?	?	14/10/2020
England/ALDP-9EA5B9/2020	ncov	EPI_ISL_580010	?	2020-09-24	Europe	United Kingdom	England		Europe	United Kingdom	England	genome	29782	Human	?	?	20B	B.1.1.311	GR	Lighthouse Lab in Alderley Park	Wellcome Sanger Institute for the COVID-19 Genomics UK (COG-UK) consortium	Jacquelyn Wynn et al	https://www.gisaid.org	?	?	14/10/2020
England/ALDP-9EA5C8/2020	ncov	EPI_ISL_580193	?	2020-09-24	Europe	United Kingdom	England		Europe	United Kingdom	England	genome	29782	Human	?	?	20A.EU1	B.1.177.9	GV	Lighthouse Lab in Alderley Park	Wellcome Sanger Institute for the COVID-19 Genomics UK (COG-UK) consortium	Jacquelyn Wynn et al	https://www.gisaid.org	?	?	14/10/2020
England/ALDP-9EA5D7/2020	ncov	EPI_ISL_580059	?	2020-09-24	Europe	United Kingdom	England		Europe	United Kingdom	England	genome	29782	Human	?	?	20A.EU1	B.1.177	GV	Lighthouse Lab in Alderley Park	Wellcome Sanger Institute for the COVID-19 Genomics UK (COG-UK) consortium	Jacquelyn Wynn et al	https://www.gisaid.org	?	?	14/10/2020
England/ALDP-9EA5E6/2020	ncov	EPI_ISL_579924	?	2020-09-24	Europe	United Kingdom	England		Europe	United Kingdom	England	genome	29782	Human	?	?	20A.EU1	B.1.177	GV	Lighthouse Lab in Alderley Park	Wellcome Sanger Institute for the COVID-19 Genomics UK (COG-UK) consortium	Jacquelyn Wynn et al	https://www.gisaid.org	?	?	14/10/2020
England/ALDP-9EA5F5/2020	ncov	EPI_ISL_579940	?	2020-09-24	Europe	United Kingdom	England		Europe	United Kingdom	England	genome	29782	Human	?	?	20A.EU1	B.1.177	GV	Lighthouse Lab in Alderley Park	Wellcome Sanger Institute for the COVID-19 Genomics UK (COG-UK) consortium	Jacquelyn Wynn et al	https://www.gisaid.org	?	?	14/10/2020
England/ALDP-9EA601/2020	ncov	EPI_ISL_580273	?	2020-09-24	Europe	United Kingdom	England		Europe	United Kingdom	England	genome	29782	Human	?	?	20A.EU1	B.1.177	GV	Lighthouse Lab in Alderley Park	Wellcome Sanger Institute for the COVID-19 Genomics UK (COG-UK) consortium	Jacquelyn Wynn et al	https://www.gisaid.org	?	?	14/10/2020
England/ALDP-9EA610/2020	ncov	EPI_ISL_580011	?	2020-09-24	Europe	United Kingdom	England		Europe	United Kingdom	England	genome	29782	Human	?	?	20A.EU1	B.1.177	GV	Lighthouse Lab in Alderley Park	Wellcome Sanger Institute for the COVID-19 Genomics UK (COG-UK) consortium	Jacquelyn Wynn et al	https://www.gisaid.org	?	?	14/10/2020
England/ALDP-9EA62F/2020	ncov	EPI_ISL_580056	?	2020-09-24	Europe	United Kingdom	England		Europe	United Kingdom	England	genome	29782	Human	?	?	20A.EU1	B.1.177	GV	Lighthouse Lab in Alderley Park	Wellcome Sanger Institute for the COVID-19 Genomics UK (COG-UK) consortium	Jacquelyn Wynn et al	https://www.gisaid.org	?	?	14/10/2020
England/ALDP-9EA63E/2020	ncov	EPI_ISL_580235	?	2020-09-24	Europe	United Kingdom	England		Europe	United Kingdom	England	genome	29782	Human	?	?	20A.EU1	B.1.177	GV	Lighthouse Lab in Alderley Park	Wellcome Sanger Institute for the COVID-19 Genomics UK (COG-UK) consortium	Jacquelyn Wynn et al	https://www.gisaid.org	?	?	14/10/2020
England/ALDP-9EA64D/2020	ncov	EPI_ISL_580147	?	2020-09-24	Europe	United Kingdom	England		Europe	United Kingdom	England	genome	29782	Human	?	?	20A.EU1	B.1.177	GV	Lighthouse Lab in Alderley Park	Wellcome Sanger Institute for the COVID-19 Genomics UK (COG-UK) consortium	Jacquelyn Wynn et al	https://www.gisaid.org	?	?	14/10/2020
England/ALDP-9EA65C/2020	ncov	EPI_ISL_580025	?	2020-09-24	Europe	United Kingdom	England		Europe	United Kingdom	England	genome	29782	Human	?	?	20A.EU1	B.1.177	GV	Lighthouse Lab in Alderley Park	Wellcome Sanger Institute for the COVID-19 Genomics UK (COG-UK) consortium	Jacquelyn Wynn et al	https://www.gisaid.org	?	?	14/10/2020
England/ALDP-9EA66B/2020	ncov	EPI_ISL_580149	?	2020-09-24	Europe	United Kingdom	England		Europe	United Kingdom	England	genome	29782	Human	?	?	20A.EU1	B.1.177.9	GV	Lighthouse Lab in Alderley Park	Wellcome Sanger Institute for the COVID-19 Genomics UK (COG-UK) consortium	Jacquelyn Wynn et al	https://www.gisaid.org	?	?	14/10/2020
England/ALDP-9EA67A/2020	ncov	EPI_ISL_580119	?	2020-09-24	Europe	United Kingdom	England		Europe	United Kingdom	England	genome	29782	Human	?	?	20A.EU1	B.1.177	GV	Lighthouse Lab in Alderley Park	Wellcome Sanger Institute for the COVID-19 Genomics UK (COG-UK) consortium	Jacquelyn Wynn et al	https://www.gisaid.org	?	?	14/10/2020
England/ALDP-9EA689/2020	ncov	EPI_ISL_579952	?	2020-09-24	Europe	United Kingdom	England		Europe	United Kingdom	England	genome	29782	Human	?	?	20A.EU1	B.1.177	GV	Lighthouse Lab in Alderley Park	Wellcome Sanger Institute for the COVID-19 Genomics UK (COG-UK) consortium	Jacquelyn Wynn et al	https://www.gisaid.org	?	?	14/10/2020
England/ALDP-9EA698/2020	ncov	EPI_ISL_580044	?	2020-09-24	Europe	United Kingdom	England		Europe	United Kingdom	England	genome	29782	Human	?	?	20A.EU1	B.1.177	GV	Lighthouse Lab in Alderley Park	Wellcome Sanger Institute for the COVID-19 Genomics UK (COG-UK) consortium	Jacquelyn Wynn et al	https://www.gisaid.org	?	?	14/10/2020
England/ALDP-9EA6A7/2020	ncov	EPI_ISL_580110	?	2020-09-24	Europe	United Kingdom	England		Europe	United Kingdom	England	genome	29782	Human	?	?	20A.EU1	B.1.177	GV	Lighthouse Lab in Alderley Park	Wellcome Sanger Institute for the COVID-19 Genomics UK (COG-UK) consortium	Jacquelyn Wynn et al	https://www.gisaid.org	?	?	14/10/2020
England/ALDP-9EA6B6/2020	ncov	EPI_ISL_580154	?	2020-09-24	Europe	United Kingdom	England		Europe	United Kingdom	England	genome	29782	Human	?	?	20A.EU1	B.1.177	GV	Lighthouse Lab in Alderley Park	Wellcome Sanger Institute for the COVID-19 Genomics UK (COG-UK) consortium	Jacquelyn Wynn et al	https://www.gisaid.org	?	?	14/10/2020
England/ALDP-9EA6C5/2020	ncov	EPI_ISL_579995	?	2020-09-24	Europe	United Kingdom	England		Europe	United Kingdom	England	genome	29782	Human	?	?	20A.EU1	B.1.177	GV	Lighthouse Lab in Alderley Park	Wellcome Sanger Institute for the COVID-19 Genomics UK (COG-UK) consortium	Jacquelyn Wynn et al	https://www.gisaid.org	?	?	14/10/2020
England/ALDP-9EA6D4/2020	ncov	EPI_ISL_580159	?	2020-09-24	Europe	United Kingdom	England		Europe	United Kingdom	England	genome	29782	Human	?	?	20A	B.1.160.4	GH	Lighthouse Lab in Alderley Park	Wellcome Sanger Institute for the COVID-19 Genomics UK (COG-UK) consortium	Jacquelyn Wynn et al	https://www.gisaid.org	?	?	14/10/2020
England/ALDP-9EA6E3/2020	ncov	EPI_ISL_579931	?	2020-09-24	Europe	United Kingdom	England		Europe	United Kingdom	England	genome	29782	Human	?	?	20A.EU1	B.1.177	GV	Lighthouse Lab in Alderley Park	Wellcome Sanger Institute for the COVID-19 Genomics UK (COG-UK) consortium	Jacquelyn Wynn et al	https://www.gisaid.org	?	?	14/10/2020
England/ALDP-9EA6F2/2020	ncov	EPI_ISL_580003	?	2020-09-24	Europe	United Kingdom	England		Europe	United Kingdom	England	genome	29782	Human	?	?	20B	B.1.1.138	GR	Lighthouse Lab in Alderley Park	Wellcome Sanger Institute for the COVID-19 Genomics UK (COG-UK) consortium	Jacquelyn Wynn et al	https://www.gisaid.org	?	?	14/10/2020
England/ALDP-9EA70E/2020	ncov	EPI_ISL_580091	?	2020-09-24	Europe	United Kingdom	England		Europe	United Kingdom	England	genome	29782	Human	?	?	20A.EU1	B.1.177	GV	Lighthouse Lab in Alderley Park	Wellcome Sanger Institute for the COVID-19 Genomics UK (COG-UK) consortium	Jacquelyn Wynn et al	https://www.gisaid.org	?	?	14/10/2020
England/ALDP-9EA72C/2020	ncov	EPI_ISL_580078	?	2020-09-24	Europe	United Kingdom	England		Europe	United Kingdom	England	genome	29782	Human	?	?	20A.EU1	B.1.177	GV	Lighthouse Lab in Alderley Park	Wellcome Sanger Institute for the COVID-19 Genomics UK (COG-UK) consortium	Jacquelyn Wynn et al	https://www.gisaid.org	?	?	14/10/2020
England/ALDP-9EA73B/2020	ncov	EPI_ISL_589782	?	2020-09-24	Europe	United Kingdom	England		Europe	United Kingdom	England	genome	29782	Human	?	?	20B	B.1.1.37	GR	Lighthouse Lab in Alderley Park	Wellcome Sanger Institute for the COVID-19 Genomics UK (COG-UK) consortium	Jacquelyn Wynn et al	https://www.gisaid.org	?	?	20/10/2020
England/ALDP-9EA74A/2020	ncov	EPI_ISL_580020	?	2020-09-24	Europe	United Kingdom	England		Europe	United Kingdom	England	genome	29782	Human	?	?	20A	B.1	G	Lighthouse Lab in Alderley Park	Wellcome Sanger Institute for the COVID-19 Genomics UK (COG-UK) consortium	Jacquelyn Wynn et al	https://www.gisaid.org	?	?	14/10/2020
England/ALDP-9EA759/2020	ncov	EPI_ISL_580192	?	2020-09-24	Europe	United Kingdom	England		Europe	United Kingdom	England	genome	29782	Human	?	?	20A.EU2	B.1.160	GH	Lighthouse Lab in Alderley Park	Wellcome Sanger Institute for the COVID-19 Genomics UK (COG-UK) consortium	Jacquelyn Wynn et al	https://www.gisaid.org	?	?	14/10/2020
England/ALDP-9EA768/2020	ncov	EPI_ISL_579988	?	2020-09-24	Europe	United Kingdom	England		Europe	United Kingdom	England	genome	29733	Human	?	?	20B	B.1.1.311	GR	Lighthouse Lab in Alderley Park	Wellcome Sanger Institute for the COVID-19 Genomics UK (COG-UK) consortium	Jacquelyn Wynn et al	https://www.gisaid.org	?	?	14/10/2020
England/ALDP-9EA777/2020	ncov	EPI_ISL_579928	?	2020-09-24	Europe	United Kingdom	England		Europe	United Kingdom	England	genome	29782	Human	?	?	20A.EU1	B.1.177	GV	Lighthouse Lab in Alderley Park	Wellcome Sanger Institute for the COVID-19 Genomics UK (COG-UK) consortium	Jacquelyn Wynn et al	https://www.gisaid.org	?	?	14/10/2020
England/ALDP-9EA786/2020	ncov	EPI_ISL_580237	?	2020-09-24	Europe	United Kingdom	England		Europe	United Kingdom	England	genome	29733	Human	?	?	20B	B.1.1.311	GR	Lighthouse Lab in Alderley Park	Wellcome Sanger Institute for the COVID-19 Genomics UK (COG-UK) consortium	Jacquelyn Wynn et al	https://www.gisaid.org	?	?	14/10/2020
England/ALDP-9EA795/2020	ncov	EPI_ISL_580169	?	2020-09-24	Europe	United Kingdom	England		Europe	United Kingdom	England	genome	29652	Human	?	?	20A.EU1	B.1.177	GV	Lighthouse Lab in Alderley Park	Wellcome Sanger Institute for the COVID-19 Genomics UK (COG-UK) consortium	Jacquelyn Wynn et al	https://www.gisaid.org	?	?	14/10/2020
England/ALDP-9EA7A4/2020	ncov	EPI_ISL_580122	?	2020-09-24	Europe	United Kingdom	England		Europe	United Kingdom	England	genome	29782	Human	?	?	20A.EU1	B.1.177	GV	Lighthouse Lab in Alderley Park	Wellcome Sanger Institute for the COVID-19 Genomics UK (COG-UK) consortium	Jacquelyn Wynn et al	https://www.gisaid.org	?	?	14/10/2020
England/ALDP-9EA7B3/2020	ncov	EPI_ISL_580250	?	2020-09-24	Europe	United Kingdom	England		Europe	United Kingdom	England	genome	29782	Human	?	?	20A	B.1.258.3	G	Lighthouse Lab in Alderley Park	Wellcome Sanger Institute for the COVID-19 Genomics UK (COG-UK) consortium	Jacquelyn Wynn et al	https://www.gisaid.org	?	?	14/10/2020
England/ALDP-9EA7C2/2020	ncov	EPI_ISL_580259	?	2020-09-24	Europe	United Kingdom	England		Europe	United Kingdom	England	genome	29733	Human	?	?	20B	B.1.1.311	GR	Lighthouse Lab in Alderley Park	Wellcome Sanger Institute for the COVID-19 Genomics UK (COG-UK) consortium	Jacquelyn Wynn et al	https://www.gisaid.org	?	?	14/10/2020
England/ALDP-9EA7D1/2020	ncov	EPI_ISL_580198	?	2020-09-24	Europe	United Kingdom	England		Europe	United Kingdom	England	genome	29782	Human	?	?	20A	B.1.258.3	G	Lighthouse Lab in Alderley Park	Wellcome Sanger Institute for the COVID-19 Genomics UK (COG-UK) consortium	Jacquelyn Wynn et al	https://www.gisaid.org	?	?	14/10/2020
England/ALDP-9EA7E0/2020	ncov	EPI_ISL_579989	?	2020-09-24	Europe	United Kingdom	England		Europe	United Kingdom	England	genome	29782	Human	?	?	20A.EU1	B.1.177	GV	Lighthouse Lab in Alderley Park	Wellcome Sanger Institute for the COVID-19 Genomics UK (COG-UK) consortium	Jacquelyn Wynn et al	https://www.gisaid.org	?	?	14/10/2020
England/ALDP-9EA7FF/2020	ncov	EPI_ISL_580069	?	2020-09-24	Europe	United Kingdom	England		Europe	United Kingdom	England	genome	29782	Human	?	?	20A.EU1	B.1.177	GV	Lighthouse Lab in Alderley Park	Wellcome Sanger Institute for the COVID-19 Genomics UK (COG-UK) consortium	Jacquelyn Wynn et al	https://www.gisaid.org	?	?	14/10/2020
England/ALDP-9EA80B/2020	ncov	EPI_ISL_580076	?	2020-09-24	Europe	United Kingdom	England		Europe	United Kingdom	England	genome	29782	Human	?	?	20A	B.1.235	G	Lighthouse Lab in Alderley Park	Wellcome Sanger Institute for the COVID-19 Genomics UK (COG-UK) consortium	Jacquelyn Wynn et al	https://www.gisaid.org	?	?	14/10/2020
England/ALDP-9EA81A/2020	ncov	EPI_ISL_580033	?	2020-09-24	Europe	United Kingdom	England		Europe	United Kingdom	England	genome	29782	Human	?	?	20B	B.1.1.315	GR	Lighthouse Lab in Alderley Park	Wellcome Sanger Institute for the COVID-19 Genomics UK (COG-UK) consortium	Jacquelyn Wynn et al	https://www.gisaid.org	?	?	14/10/2020
England/ALDP-9EA829/2020	ncov	EPI_ISL_579929	?	2020-09-24	Europe	United Kingdom	England		Europe	United Kingdom	England	genome	29782	Human	?	?	20B	B.1.1.1	GR	Lighthouse Lab in Alderley Park	Wellcome Sanger Institute for the COVID-19 Genomics UK (COG-UK) consortium	Jacquelyn Wynn et al	https://www.gisaid.org	?	?	14/10/2020
England/ALDP-9EA838/2020	ncov	EPI_ISL_580241	?	2020-09-24	Europe	United Kingdom	England		Europe	United Kingdom	England	genome	29782	Human	?	?	20B	B.1.1.301	GR	Lighthouse Lab in Alderley Park	Wellcome Sanger Institute for the COVID-19 Genomics UK (COG-UK) consortium	Jacquelyn Wynn et al	https://www.gisaid.org	?	?	14/10/2020
England/ALDP-9EA847/2020	ncov	EPI_ISL_580085	?	2020-09-24	Europe	United Kingdom	England		Europe	United Kingdom	England	genome	29782	Human	?	?	20B	B.1.1.37	GR	Lighthouse Lab in Alderley Park	Wellcome Sanger Institute for the COVID-19 Genomics UK (COG-UK) consortium	Jacquelyn Wynn et al	https://www.gisaid.org	?	?	14/10/2020
England/ALDP-9EA856/2020	ncov	EPI_ISL_580248	?	2020-09-24	Europe	United Kingdom	England		Europe	United Kingdom	England	genome	29763	Human	?	?	20B	B.1.1.286	GR	Lighthouse Lab in Alderley Park	Wellcome Sanger Institute for the COVID-19 Genomics UK (COG-UK) consortium	Jacquelyn Wynn et al	https://www.gisaid.org	?	?	14/10/2020
England/ALDP-9EA865/2020	ncov	EPI_ISL_580086	?	2020-09-24	Europe	United Kingdom	England		Europe	United Kingdom	England	genome	29782	Human	?	?	20A.EU1	B.1.177	GV	Lighthouse Lab in Alderley Park	Wellcome Sanger Institute for the COVID-19 Genomics UK (COG-UK) consortium	Jacquelyn Wynn et al	https://www.gisaid.org	?	?	14/10/2020
England/ALDP-9EA874/2020	ncov	EPI_ISL_579969	?	2020-09-24	Europe	United Kingdom	England		Europe	United Kingdom	England	genome	29782	Human	?	?	20A.EU1	B.1.177.4	GV	Lighthouse Lab in Alderley Park	Wellcome Sanger Institute for the COVID-19 Genomics UK (COG-UK) consortium	Jacquelyn Wynn et al	https://www.gisaid.org	?	?	14/10/2020
England/ALDP-9EA883/2020	ncov	EPI_ISL_579922	?	2020-09-24	Europe	United Kingdom	England		Europe	United Kingdom	England	genome	29782	Human	?	?	20B	B.1.1.303	GR	Lighthouse Lab in Alderley Park	Wellcome Sanger Institute for the COVID-19 Genomics UK (COG-UK) consortium	Jacquelyn Wynn et al	https://www.gisaid.org	?	?	14/10/2020
England/ALDP-9EA892/2020	ncov	EPI_ISL_579954	?	2020-09-24	Europe	United Kingdom	England		Europe	United Kingdom	England	genome	29782	Human	?	?	20B	B.1.1.315	GR	Lighthouse Lab in Alderley Park	Wellcome Sanger Institute for the COVID-19 Genomics UK (COG-UK) consortium	Jacquelyn Wynn et al	https://www.gisaid.org	?	?	14/10/2020
England/ALDP-9EA8A1/2020	ncov	EPI_ISL_580245	?	2020-09-24	Europe	United Kingdom	England		Europe	United Kingdom	England	genome	29782	Human	?	?	20A.EU1	B.1.177	GV	Lighthouse Lab in Alderley Park	Wellcome Sanger Institute for the COVID-19 Genomics UK (COG-UK) consortium	Jacquelyn Wynn et al	https://www.gisaid.org	?	?	14/10/2020
England/ALDP-9EA8B0/2020	ncov	EPI_ISL_579986	?	2020-09-24	Europe	United Kingdom	England		Europe	United Kingdom	England	genome	29779	Human	?	?	20B	B.1.1	GR	Lighthouse Lab in Alderley Park	Wellcome Sanger Institute for the COVID-19 Genomics UK (COG-UK) consortium	Jacquelyn Wynn et al	https://www.gisaid.org	?	?	14/10/2020
England/ALDP-9EA8CF/2020	ncov	EPI_ISL_580244	?	2020-09-24	Europe	United Kingdom	England		Europe	United Kingdom	England	genome	29782	Human	?	?	20B	B.1.1.303	GR	Lighthouse Lab in Alderley Park	Wellcome Sanger Institute for the COVID-19 Genomics UK (COG-UK) consortium	Jacquelyn Wynn et al	https://www.gisaid.org	?	?	14/10/2020
England/ALDP-9EA8DE/2020	ncov	EPI_ISL_580239	?	2020-09-24	Europe	United Kingdom	England		Europe	United Kingdom	England	genome	29782	Human	?	?	20A.EU1	B.1.177.4	GV	Lighthouse Lab in Alderley Park	Wellcome Sanger Institute for the COVID-19 Genomics UK (COG-UK) consortium	Jacquelyn Wynn et al	https://www.gisaid.org	?	?	14/10/2020
England/ALDP-9EA8ED/2020	ncov	EPI_ISL_580135	?	2020-09-24	Europe	United Kingdom	England		Europe	United Kingdom	England	genome	29782	Human	?	?	20A.EU1	B.1.177	GV	Lighthouse Lab in Alderley Park	Wellcome Sanger Institute for the COVID-19 Genomics UK (COG-UK) consortium	Jacquelyn Wynn et al	https://www.gisaid.org	?	?	14/10/2020
England/ALDP-9EA8FC/2020	ncov	EPI_ISL_580231	?	2020-09-24	Europe	United Kingdom	England		Europe	United Kingdom	England	genome	29733	Human	?	?	20B	B.1.1.311	GR	Lighthouse Lab in Alderley Park	Wellcome Sanger Institute for the COVID-19 Genomics UK (COG-UK) consortium	Jacquelyn Wynn et al	https://www.gisaid.org	?	?	14/10/2020
England/ALDP-9EA908/2020	ncov	EPI_ISL_580131	?	2020-09-24	Europe	United Kingdom	England		Europe	United Kingdom	England	genome	29782	Human	?	?	20A.EU1	B.1.177.4	GV	Lighthouse Lab in Alderley Park	Wellcome Sanger Institute for the COVID-19 Genomics UK (COG-UK) consortium	Jacquelyn Wynn et al	https://www.gisaid.org	?	?	14/10/2020
England/ALDP-9EA917/2020	ncov	EPI_ISL_580082	?	2020-09-24	Europe	United Kingdom	England		Europe	United Kingdom	England	genome	29782	Human	?	?	20A	B.1.36.17	GH	Lighthouse Lab in Alderley Park	Wellcome Sanger Institute for the COVID-19 Genomics UK (COG-UK) consortium	Jacquelyn Wynn et al	https://www.gisaid.org	?	?	14/10/2020
England/ALDP-9EA926/2020	ncov	EPI_ISL_580073	?	2020-09-24	Europe	United Kingdom	England		Europe	United Kingdom	England	genome	29445	Human	?	?	20B	B.1.5	G	Lighthouse Lab in Alderley Park	Wellcome Sanger Institute for the COVID-19 Genomics UK (COG-UK) consortium	Jacquelyn Wynn et al	https://www.gisaid.org	?	?	14/10/2020
England/ALDP-9EA935/2020	ncov	EPI_ISL_580088	?	2020-09-24	Europe	United Kingdom	England		Europe	United Kingdom	England	genome	29782	Human	?	?	20A.EU1	B.1.177	GV	Lighthouse Lab in Alderley Park	Wellcome Sanger Institute for the COVID-19 Genomics UK (COG-UK) consortium	Jacquelyn Wynn et al	https://www.gisaid.org	?	?	14/10/2020
England/ALDP-9EA944/2020	ncov	EPI_ISL_580024	?	2020-09-24	Europe	United Kingdom	England		Europe	United Kingdom	England	genome	29782	Human	?	?	20A.EU1	B.1.177	GV	Lighthouse Lab in Alderley Park	Wellcome Sanger Institute for the COVID-19 Genomics UK (COG-UK) consortium	Jacquelyn Wynn et al	https://www.gisaid.org	?	?	14/10/2020
England/ALDP-9EA953/2020	ncov	EPI_ISL_580089	?	2020-09-24	Europe	United Kingdom	England		Europe	United Kingdom	England	genome	29782	Human	?	?	20B	B.1.1.217	GR	Lighthouse Lab in Alderley Park	Wellcome Sanger Institute for the COVID-19 Genomics UK (COG-UK) consortium	Jacquelyn Wynn et al	https://www.gisaid.org	?	?	14/10/2020
England/ALDP-9EA962/2020	ncov	EPI_ISL_580265	?	2020-09-24	Europe	United Kingdom	England		Europe	United Kingdom	England	genome	29782	Human	?	?	20B	B.1.1.37	GR	Lighthouse Lab in Alderley Park	Wellcome Sanger Institute for the COVID-19 Genomics UK (COG-UK) consortium	Jacquelyn Wynn et al	https://www.gisaid.org	?	?	14/10/2020
England/ALDP-9EA971/2020	ncov	EPI_ISL_580017	?	2020-09-24	Europe	United Kingdom	England		Europe	United Kingdom	England	genome	29782	Human	?	?	20A.EU1	B.1.177.4	GV	Lighthouse Lab in Alderley Park	Wellcome Sanger Institute for the COVID-19 Genomics UK (COG-UK) consortium	Jacquelyn Wynn et al	https://www.gisaid.org	?	?	14/10/2020
England/ALDP-9EA980/2020	ncov	EPI_ISL_580124	?	2020-09-24	Europe	United Kingdom	England		Europe	United Kingdom	England	genome	29782	Human	?	?	20A.EU1	B.1.177	GV	Lighthouse Lab in Alderley Park	Wellcome Sanger Institute for the COVID-19 Genomics UK (COG-UK) consortium	Jacquelyn Wynn et al	https://www.gisaid.org	?	?	14/10/2020
England/ALDP-9EA99F/2020	ncov	EPI_ISL_579960	?	2020-09-24	Europe	United Kingdom	England		Europe	United Kingdom	England	genome	29733	Human	?	?	20B	B.1.1.311	GR	Lighthouse Lab in Alderley Park	Wellcome Sanger Institute for the COVID-19 Genomics UK (COG-UK) consortium	Jacquelyn Wynn et al	https://www.gisaid.org	?	?	14/10/2020
England/ALDP-9EA9AE/2020	ncov	EPI_ISL_579939	?	2020-09-24	Europe	United Kingdom	England		Europe	United Kingdom	England	genome	29733	Human	?	?	20B	B.1.1.311	GR	Lighthouse Lab in Alderley Park	Wellcome Sanger Institute for the COVID-19 Genomics UK (COG-UK) consortium	Jacquelyn Wynn et al	https://www.gisaid.org	?	?	14/10/2020
England/ALDP-9EA9BD/2020	ncov	EPI_ISL_580118	?	2020-09-24	Europe	United Kingdom	England		Europe	United Kingdom	England	genome	29782	Human	?	?	20A.EU1	B.1.177	GV	Lighthouse Lab in Alderley Park	Wellcome Sanger Institute for the COVID-19 Genomics UK (COG-UK) consortium	Jacquelyn Wynn et al	https://www.gisaid.org	?	?	14/10/2020
England/ALDP-9EA9CC/2020	ncov	EPI_ISL_580188	?	2020-09-24	Europe	United Kingdom	England		Europe	United Kingdom	England	genome	29782	Human	?	?	20A.EU1	B.1.177	GV	Lighthouse Lab in Alderley Park	Wellcome Sanger Institute for the COVID-19 Genomics UK (COG-UK) consortium	Jacquelyn Wynn et al	https://www.gisaid.org	?	?	14/10/2020
England/ALDP-9EA9DB/2020	ncov	EPI_ISL_580074	?	2020-09-24	Europe	United Kingdom	England		Europe	United Kingdom	England	genome	29782	Human	?	?	20B	B.1.1.37	GR	Lighthouse Lab in Alderley Park	Wellcome Sanger Institute for the COVID-19 Genomics UK (COG-UK) consortium	Jacquelyn Wynn et al	https://www.gisaid.org	?	?	14/10/2020
England/ALDP-9EA9EA/2020	ncov	EPI_ISL_580028	?	2020-09-24	Europe	United Kingdom	England		Europe	United Kingdom	England	genome	29782	Human	?	?	20B	B.1.1.315	GR	Lighthouse Lab in Alderley Park	Wellcome Sanger Institute for the COVID-19 Genomics UK (COG-UK) consortium	Jacquelyn Wynn et al	https://www.gisaid.org	?	?	14/10/2020
England/ALDP-9EA9F9/2020	ncov	EPI_ISL_580102	?	2020-09-24	Europe	United Kingdom	England		Europe	United Kingdom	England	genome	29494	Human	?	?	20B	B.1.1.307	GR	Lighthouse Lab in Alderley Park	Wellcome Sanger Institute for the COVID-19 Genomics UK (COG-UK) consortium	Jacquelyn Wynn et al	https://www.gisaid.org	?	?	14/10/2020
England/ALDP-9EAA05/2020	ncov	EPI_ISL_580070	?	2020-09-24	Europe	United Kingdom	England		Europe	United Kingdom	England	genome	29782	Human	?	?	20A.EU1	B.1.177	GV	Lighthouse Lab in Alderley Park	Wellcome Sanger Institute for the COVID-19 Genomics UK (COG-UK) consortium	Jacquelyn Wynn et al	https://www.gisaid.org	?	?	14/10/2020
England/ALDP-9EAA14/2020	ncov	EPI_ISL_579963	?	2020-09-24	Europe	United Kingdom	England		Europe	United Kingdom	England	genome	29782	Human	?	?	20A.EU1	B.1.177	GV	Lighthouse Lab in Alderley Park	Wellcome Sanger Institute for the COVID-19 Genomics UK (COG-UK) consortium	Jacquelyn Wynn et al	https://www.gisaid.org	?	?	14/10/2020
England/ALDP-9EAA23/2020	ncov	EPI_ISL_580174	?	2020-09-24	Europe	United Kingdom	England		Europe	United Kingdom	England	genome	29782	Human	?	?	20B	B.1.1	GR	Lighthouse Lab in Alderley Park	Wellcome Sanger Institute for the COVID-19 Genomics UK (COG-UK) consortium	Jacquelyn Wynn et al	https://www.gisaid.org	?	?	14/10/2020
England/ALDP-9EAA32/2020	ncov	EPI_ISL_580165	?	2020-09-24	Europe	United Kingdom	England		Europe	United Kingdom	England	genome	29494	Human	?	?	20B	B.1.1	GR	Lighthouse Lab in Alderley Park	Wellcome Sanger Institute for the COVID-19 Genomics UK (COG-UK) consortium	Jacquelyn Wynn et al	https://www.gisaid.org	?	?	14/10/2020
England/ALDP-9EAA41/2020	ncov	EPI_ISL_580006	?	2020-09-24	Europe	United Kingdom	England		Europe	United Kingdom	England	genome	29776	Human	?	?	20B	B.1.1.37	GR	Lighthouse Lab in Alderley Park	Wellcome Sanger Institute for the COVID-19 Genomics UK (COG-UK) consortium	Jacquelyn Wynn et al	https://www.gisaid.org	?	?	14/10/2020
England/ALDP-9EAA50/2020	ncov	EPI_ISL_580164	?	2020-09-24	Europe	United Kingdom	England		Europe	United Kingdom	England	genome	29733	Human	?	?	20B	B.1.1.311	GR	Lighthouse Lab in Alderley Park	Wellcome Sanger Institute for the COVID-19 Genomics UK (COG-UK) consortium	Jacquelyn Wynn et al	https://www.gisaid.org	?	?	14/10/2020
England/ALDP-9EAA6F/2020	ncov	EPI_ISL_580162	?	2020-09-24	Europe	United Kingdom	England		Europe	United Kingdom	England	genome	29733	Human	?	?	20B	B.1.1.311	GR	Lighthouse Lab in Alderley Park	Wellcome Sanger Institute for the COVID-19 Genomics UK (COG-UK) consortium	Jacquelyn Wynn et al	https://www.gisaid.org	?	?	14/10/2020
England/ALDP-9EAA7E/2020	ncov	EPI_ISL_580201	?	2020-09-24	Europe	United Kingdom	England		Europe	United Kingdom	England	genome	29782	Human	?	?	20A.EU1	B.1.177	GV	Lighthouse Lab in Alderley Park	Wellcome Sanger Institute for the COVID-19 Genomics UK (COG-UK) consortium	Jacquelyn Wynn et al	https://www.gisaid.org	?	?	14/10/2020
England/ALDP-9EAA8D/2020	ncov	EPI_ISL_580064	?	2020-09-24	Europe	United Kingdom	England		Europe	United Kingdom	England	genome	29782	Human	?	?	20A.EU1	B.1.177	GV	Lighthouse Lab in Alderley Park	Wellcome Sanger Institute for the COVID-19 Genomics UK (COG-UK) consortium	Jacquelyn Wynn et al	https://www.gisaid.org	?	?	14/10/2020
England/ALDP-9EAA9C/2020	ncov	EPI_ISL_580204	?	2020-09-24	Europe	United Kingdom	England		Europe	United Kingdom	England	genome	29782	Human	?	?	20A.EU1	B.1.177	GV	Lighthouse Lab in Alderley Park	Wellcome Sanger Institute for the COVID-19 Genomics UK (COG-UK) consortium	Jacquelyn Wynn et al	https://www.gisaid.org	?	?	14/10/2020
England/ALDP-9EAAAB/2020	ncov	EPI_ISL_580072	?	2020-09-24	Europe	United Kingdom	England		Europe	United Kingdom	England	genome	29782	Human	?	?	20A.EU1	B.1.177	GV	Lighthouse Lab in Alderley Park	Wellcome Sanger Institute for the COVID-19 Genomics UK (COG-UK) consortium	Jacquelyn Wynn et al	https://www.gisaid.org	?	?	14/10/2020
England/ALDP-9EAABA/2020	ncov	EPI_ISL_580158	?	2020-09-24	Europe	United Kingdom	England		Europe	United Kingdom	England	genome	29782	Human	?	?	20A.EU1	B.1.177	GV	Lighthouse Lab in Alderley Park	Wellcome Sanger Institute for the COVID-19 Genomics UK (COG-UK) consortium	Jacquelyn Wynn et al	https://www.gisaid.org	?	?	14/10/2020
England/ALDP-9EAAD8/2020	ncov	EPI_ISL_580242	?	2020-09-24	Europe	United Kingdom	England		Europe	United Kingdom	England	genome	29782	Human	?	?	20A.EU1	B.1.177	GV	Lighthouse Lab in Alderley Park	Wellcome Sanger Institute for the COVID-19 Genomics UK (COG-UK) consortium	Jacquelyn Wynn et al	https://www.gisaid.org	?	?	14/10/2020
England/ALDP-9EAAE7/2020	ncov	EPI_ISL_580015	?	2020-09-24	Europe	United Kingdom	England		Europe	United Kingdom	England	genome	29782	Human	?	?	20A.EU1	B.1.177	GV	Lighthouse Lab in Alderley Park	Wellcome Sanger Institute for the COVID-19 Genomics UK (COG-UK) consortium	Jacquelyn Wynn et al	https://www.gisaid.org	?	?	14/10/2020
England/ALDP-9EAAF6/2020	ncov	EPI_ISL_580274	?	2020-09-24	Europe	United Kingdom	England		Europe	United Kingdom	England	genome	29782	Human	?	?	20B	B.1.1.1	GR	Lighthouse Lab in Alderley Park	Wellcome Sanger Institute for the COVID-19 Genomics UK (COG-UK) consortium	Jacquelyn Wynn et al	https://www.gisaid.org	?	?	14/10/2020
England/ALDP-9EAB02/2020	ncov	EPI_ISL_580103	?	2020-09-24	Europe	United Kingdom	England		Europe	United Kingdom	England	genome	29782	Human	?	?	20A.EU1	B.1.177	GV	Lighthouse Lab in Alderley Park	Wellcome Sanger Institute for the COVID-19 Genomics UK (COG-UK) consortium	Jacquelyn Wynn et al	https://www.gisaid.org	?	?	14/10/2020
England/ALDP-9EAB11/2020	ncov	EPI_ISL_580232	?	2020-09-24	Europe	United Kingdom	England		Europe	United Kingdom	England	genome	29782	Human	?	?	20A.EU1	B.1.177	GV	Lighthouse Lab in Alderley Park	Wellcome Sanger Institute for the COVID-19 Genomics UK (COG-UK) consortium	Jacquelyn Wynn et al	https://www.gisaid.org	?	?	14/10/2020
England/ALDP-9EAB20/2020	ncov	EPI_ISL_579948	?	2020-09-24	Europe	United Kingdom	England		Europe	United Kingdom	England	genome	29782	Human	?	?	20A.EU1	B.1.177	GV	Lighthouse Lab in Alderley Park	Wellcome Sanger Institute for the COVID-19 Genomics UK (COG-UK) consortium	Jacquelyn Wynn et al	https://www.gisaid.org	?	?	14/10/2020
England/ALDP-9EAB3F/2020	ncov	EPI_ISL_580155	?	2020-09-24	Europe	United Kingdom	England		Europe	United Kingdom	England	genome	29782	Human	?	?	20A.EU1	B.1.177	GV	Lighthouse Lab in Alderley Park	Wellcome Sanger Institute for the COVID-19 Genomics UK (COG-UK) consortium	Jacquelyn Wynn et al	https://www.gisaid.org	?	?	14/10/2020
England/ALDP-9EAB4E/2020	ncov	EPI_ISL_579946	?	2020-09-24	Europe	United Kingdom	England		Europe	United Kingdom	England	genome	29782	Human	?	?	20A.EU1	B.1.177	GV	Lighthouse Lab in Alderley Park	Wellcome Sanger Institute for the COVID-19 Genomics UK (COG-UK) consortium	Jacquelyn Wynn et al	https://www.gisaid.org	?	?	14/10/2020
England/ALDP-9EAB5D/2020	ncov	EPI_ISL_580026	?	2020-09-24	Europe	United Kingdom	England		Europe	United Kingdom	England	genome	29782	Human	?	?	20B	B.1.1.315	GR	Lighthouse Lab in Alderley Park	Wellcome Sanger Institute for the COVID-19 Genomics UK (COG-UK) consortium	Jacquelyn Wynn et al	https://www.gisaid.org	?	?	14/10/2020
England/ALDP-9EAB6C/2020	ncov	EPI_ISL_580046	?	2020-09-24	Europe	United Kingdom	England		Europe	United Kingdom	England	genome	29782	Human	?	?	20B	B.1.1.37	GR	Lighthouse Lab in Alderley Park	Wellcome Sanger Institute for the COVID-19 Genomics UK (COG-UK) consortium	Jacquelyn Wynn et al	https://www.gisaid.org	?	?	14/10/2020
England/ALDP-9EAB7B/2020	ncov	EPI_ISL_580181	?	2020-09-24	Europe	United Kingdom	England		Europe	United Kingdom	England	genome	29782	Human	?	?	20A.EU1	B.1.177	GV	Lighthouse Lab in Alderley Park	Wellcome Sanger Institute for the COVID-19 Genomics UK (COG-UK) consortium	Jacquelyn Wynn et al	https://www.gisaid.org	?	?	14/10/2020
England/ALDP-9EAB8A/2020	ncov	EPI_ISL_579994	?	2020-09-24	Europe	United Kingdom	England		Europe	United Kingdom	England	genome	29782	Human	?	?	20A.EU1	B.1.177	GV	Lighthouse Lab in Alderley Park	Wellcome Sanger Institute for the COVID-19 Genomics UK (COG-UK) consortium	Jacquelyn Wynn et al	https://www.gisaid.org	?	?	14/10/2020
England/ALDP-9EAB99/2020	ncov	EPI_ISL_589779	?	2020-09-24	Europe	United Kingdom	England		Europe	United Kingdom	England	genome	29782	Human	?	?	20B	B.1.1.1	GR	Lighthouse Lab in Alderley Park	Wellcome Sanger Institute for the COVID-19 Genomics UK (COG-UK) consortium	Jacquelyn Wynn et al	https://www.gisaid.org	?	?	20/10/2020
England/ALDP-9EABA8/2020	ncov	EPI_ISL_580023	?	2020-09-24	Europe	United Kingdom	England		Europe	United Kingdom	England	genome	29782	Human	?	?	20A.EU1	B.1.177.4	GV	Lighthouse Lab in Alderley Park	Wellcome Sanger Institute for the COVID-19 Genomics UK (COG-UK) consortium	Jacquelyn Wynn et al	https://www.gisaid.org	?	?	14/10/2020
England/ALDP-9EABB7/2020	ncov	EPI_ISL_580039	?	2020-09-24	Europe	United Kingdom	England		Europe	United Kingdom	England	genome	29782	Human	?	?	20A.EU1	B.1.177	GV	Lighthouse Lab in Alderley Park	Wellcome Sanger Institute for the COVID-19 Genomics UK (COG-UK) consortium	Jacquelyn Wynn et al	https://www.gisaid.org	?	?	14/10/2020
England/ALDP-9EABD5/2020	ncov	EPI_ISL_580001	?	2020-09-24	Europe	United Kingdom	England		Europe	United Kingdom	England	genome	29782	Human	?	?	20A	B.1.36.17	GH	Lighthouse Lab in Alderley Park	Wellcome Sanger Institute for the COVID-19 Genomics UK (COG-UK) consortium	Jacquelyn Wynn et al	https://www.gisaid.org	?	?	14/10/2020
England/ALDP-9EABE4/2020	ncov	EPI_ISL_580027	?	2020-09-24	Europe	United Kingdom	England		Europe	United Kingdom	England	genome	29782	Human	?	?	20A.EU1	B.1.177	GV	Lighthouse Lab in Alderley Park	Wellcome Sanger Institute for the COVID-19 Genomics UK (COG-UK) consortium	Jacquelyn Wynn et al	https://www.gisaid.org	?	?	14/10/2020
England/ALDP-9EABF3/2020	ncov	EPI_ISL_580170	?	2020-09-24	Europe	United Kingdom	England		Europe	United Kingdom	England	genome	29782	Human	?	?	20B	B.1.1.315	GR	Lighthouse Lab in Alderley Park	Wellcome Sanger Institute for the COVID-19 Genomics UK (COG-UK) consortium	Jacquelyn Wynn et al	https://www.gisaid.org	?	?	14/10/2020
England/ALDP-9EAC0F/2020	ncov	EPI_ISL_580090	?	2020-09-24	Europe	United Kingdom	England		Europe	United Kingdom	England	genome	29782	Human	?	?	20A.EU1	B.1.177	GV	Lighthouse Lab in Alderley Park	Wellcome Sanger Institute for the COVID-19 Genomics UK (COG-UK) consortium	Jacquelyn Wynn et al	https://www.gisaid.org	?	?	14/10/2020
England/ALDP-9EAC1E/2020	ncov	EPI_ISL_580256	?	2020-09-24	Europe	United Kingdom	England		Europe	United Kingdom	England	genome	29494	Human	?	?	20B	B.1.1	GR	Lighthouse Lab in Alderley Park	Wellcome Sanger Institute for the COVID-19 Genomics UK (COG-UK) consortium	Jacquelyn Wynn et al	https://www.gisaid.org	?	?	14/10/2020
England/ALDP-9EAC2D/2020	ncov	EPI_ISL_580092	?	2020-09-24	Europe	United Kingdom	England		Europe	United Kingdom	England	genome	29782	Human	?	?	20B	B.1.1.1	GR	Lighthouse Lab in Alderley Park	Wellcome Sanger Institute for the COVID-19 Genomics UK (COG-UK) consortium	Jacquelyn Wynn et al	https://www.gisaid.org	?	?	14/10/2020
England/ALDP-9EAC3C/2020	ncov	EPI_ISL_580097	?	2020-09-24	Europe	United Kingdom	England		Europe	United Kingdom	England	genome	29733	Human	?	?	20B	B.1.1.311	GR	Lighthouse Lab in Alderley Park	Wellcome Sanger Institute for the COVID-19 Genomics UK (COG-UK) consortium	Jacquelyn Wynn et al	https://www.gisaid.org	?	?	14/10/2020
England/ALDP-9EAC4B/2020	ncov	EPI_ISL_579962	?	2020-09-24	Europe	United Kingdom	England		Europe	United Kingdom	England	genome	29782	Human	?	?	20B	B.1.1.67	GR	Lighthouse Lab in Alderley Park	Wellcome Sanger Institute for the COVID-19 Genomics UK (COG-UK) consortium	Jacquelyn Wynn et al	https://www.gisaid.org	?	?	14/10/2020
England/ALDP-9EAC5A/2020	ncov	EPI_ISL_579987	?	2020-09-24	Europe	United Kingdom	England		Europe	United Kingdom	England	genome	29782	Human	?	?	20A.EU2	B.1.160	GH	Lighthouse Lab in Alderley Park	Wellcome Sanger Institute for the COVID-19 Genomics UK (COG-UK) consortium	Jacquelyn Wynn et al	https://www.gisaid.org	?	?	14/10/2020
England/ALDP-9EAC69/2020	ncov	EPI_ISL_580261	?	2020-09-24	Europe	United Kingdom	England		Europe	United Kingdom	England	genome	29782	Human	?	?	20B	B.1.1	GR	Lighthouse Lab in Alderley Park	Wellcome Sanger Institute for the COVID-19 Genomics UK (COG-UK) consortium	Jacquelyn Wynn et al	https://www.gisaid.org	?	?	14/10/2020
England/ALDP-9EAC78/2020	ncov	EPI_ISL_580036	?	2020-09-24	Europe	United Kingdom	England		Europe	United Kingdom	England	genome	29782	Human	?	?	20B	B.1.1.67	GR	Lighthouse Lab in Alderley Park	Wellcome Sanger Institute for the COVID-19 Genomics UK (COG-UK) consortium	Jacquelyn Wynn et al	https://www.gisaid.org	?	?	14/10/2020
England/ALDP-9EAC87/2020	ncov	EPI_ISL_580219	?	2020-09-24	Europe	United Kingdom	England		Europe	United Kingdom	England	genome	29782	Human	?	?	20A.EU1	B.1.177	GV	Lighthouse Lab in Alderley Park	Wellcome Sanger Institute for the COVID-19 Genomics UK (COG-UK) consortium	Jacquelyn Wynn et al	https://www.gisaid.org	?	?	14/10/2020
England/ALDP-9EAC96/2020	ncov	EPI_ISL_580045	?	2020-09-24	Europe	United Kingdom	England		Europe	United Kingdom	England	genome	29782	Human	?	?	20A.EU1	B.1.177	GV	Lighthouse Lab in Alderley Park	Wellcome Sanger Institute for the COVID-19 Genomics UK (COG-UK) consortium	Jacquelyn Wynn et al	https://www.gisaid.org	?	?	14/10/2020
England/ALDP-9EACA5/2020	ncov	EPI_ISL_580134	?	2020-09-24	Europe	United Kingdom	England		Europe	United Kingdom	England	genome	29733	Human	?	?	20B	B.1.1.311	GR	Lighthouse Lab in Alderley Park	Wellcome Sanger Institute for the COVID-19 Genomics UK (COG-UK) consortium	Jacquelyn Wynn et al	https://www.gisaid.org	?	?	14/10/2020
England/ALDP-9EACB4/2020	ncov	EPI_ISL_580171	?	2020-09-24	Europe	United Kingdom	England		Europe	United Kingdom	England	genome	29782	Human	?	?	20A.EU1	B.1.177	GV	Lighthouse Lab in Alderley Park	Wellcome Sanger Institute for the COVID-19 Genomics UK (COG-UK) consortium	Jacquelyn Wynn et al	https://www.gisaid.org	?	?	14/10/2020
England/ALDP-9EACC3/2020	ncov	EPI_ISL_580247	?	2020-09-24	Europe	United Kingdom	England		Europe	United Kingdom	England	genome	29782	Human	?	?	20A.EU1	B.1.177	GV	Lighthouse Lab in Alderley Park	Wellcome Sanger Institute for the COVID-19 Genomics UK (COG-UK) consortium	Jacquelyn Wynn et al	https://www.gisaid.org	?	?	14/10/2020
England/ALDP-9EACD2/2020	ncov	EPI_ISL_580238	?	2020-09-24	Europe	United Kingdom	England		Europe	United Kingdom	England	genome	29782	Human	?	?	20A.EU1	B.1.177	GV	Lighthouse Lab in Alderley Park	Wellcome Sanger Institute for the COVID-19 Genomics UK (COG-UK) consortium	Jacquelyn Wynn et al	https://www.gisaid.org	?	?	14/10/2020
England/ALDP-9EACE1/2020	ncov	EPI_ISL_579959	?	2020-09-24	Europe	United Kingdom	England		Europe	United Kingdom	England	genome	29782	Human	?	?	20A.EU1	B.1.177.4	GV	Lighthouse Lab in Alderley Park	Wellcome Sanger Institute for the COVID-19 Genomics UK (COG-UK) consortium	Jacquelyn Wynn et al	https://www.gisaid.org	?	?	14/10/2020
England/ALDP-9EACF0/2020	ncov	EPI_ISL_580184	?	2020-09-24	Europe	United Kingdom	England		Europe	United Kingdom	England	genome	29782	Human	?	?	20B	B.1.1.67	GR	Lighthouse Lab in Alderley Park	Wellcome Sanger Institute for the COVID-19 Genomics UK (COG-UK) consortium	Jacquelyn Wynn et al	https://www.gisaid.org	?	?	14/10/2020
England/ALDP-9EAD0C/2020	ncov	EPI_ISL_580005	?	2020-09-24	Europe	United Kingdom	England		Europe	United Kingdom	England	genome	29782	Human	?	?	20B	B.1.1.311	GR	Lighthouse Lab in Alderley Park	Wellcome Sanger Institute for the COVID-19 Genomics UK (COG-UK) consortium	Jacquelyn Wynn et al	https://www.gisaid.org	?	?	14/10/2020
England/ALDP-9EAD1B/2020	ncov	EPI_ISL_579979	?	2020-09-24	Europe	United Kingdom	England		Europe	United Kingdom	England	genome	29494	Human	?	?	20A.EU1	B.1.177	GV	Lighthouse Lab in Alderley Park	Wellcome Sanger Institute for the COVID-19 Genomics UK (COG-UK) consortium	Jacquelyn Wynn et al	https://www.gisaid.org	?	?	14/10/2020
England/ALDP-9EAD2A/2020	ncov	EPI_ISL_580000	?	2020-09-24	Europe	United Kingdom	England		Europe	United Kingdom	England	genome	29782	Human	?	?	20A.EU1	B.1.177.4	GV	Lighthouse Lab in Alderley Park	Wellcome Sanger Institute for the COVID-19 Genomics UK (COG-UK) consortium	Jacquelyn Wynn et al	https://www.gisaid.org	?	?	14/10/2020
England/ALDP-9EAD39/2020	ncov	EPI_ISL_579932	?	2020-09-24	Europe	United Kingdom	England		Europe	United Kingdom	England	genome	29782	Human	?	?	20A.EU1	B.1.177	GV	Lighthouse Lab in Alderley Park	Wellcome Sanger Institute for the COVID-19 Genomics UK (COG-UK) consortium	Jacquelyn Wynn et al	https://www.gisaid.org	?	?	14/10/2020
England/ALDP-9EAD48/2020	ncov	EPI_ISL_580142	?	2020-09-24	Europe	United Kingdom	England		Europe	United Kingdom	England	genome	29782	Human	?	?	20A.EU1	B.1.177.9	GV	Lighthouse Lab in Alderley Park	Wellcome Sanger Institute for the COVID-19 Genomics UK (COG-UK) consortium	Jacquelyn Wynn et al	https://www.gisaid.org	?	?	14/10/2020
England/ALDP-9EAD57/2020	ncov	EPI_ISL_579982	?	2020-09-24	Europe	United Kingdom	England		Europe	United Kingdom	England	genome	29782	Human	?	?	20A.EU1	B.1.177	GV	Lighthouse Lab in Alderley Park	Wellcome Sanger Institute for the COVID-19 Genomics UK (COG-UK) consortium	Jacquelyn Wynn et al	https://www.gisaid.org	?	?	14/10/2020
England/ALDP-9EAD66/2020	ncov	EPI_ISL_580251	?	2020-09-24	Europe	United Kingdom	England		Europe	United Kingdom	England	genome	29776	Human	?	?	20A	B.1.258.5	G	Lighthouse Lab in Alderley Park	Wellcome Sanger Institute for the COVID-19 Genomics UK (COG-UK) consortium	Jacquelyn Wynn et al	https://www.gisaid.org	?	?	14/10/2020
England/ALDP-9EAD75/2020	ncov	EPI_ISL_580136	?	2020-09-24	Europe	United Kingdom	England		Europe	United Kingdom	England	genome	29782	Human	?	?	20A.EU1	B.1.177.4	GV	Lighthouse Lab in Alderley Park	Wellcome Sanger Institute for the COVID-19 Genomics UK (COG-UK) consortium	Jacquelyn Wynn et al	https://www.gisaid.org	?	?	14/10/2020
England/ALDP-9EAD84/2020	ncov	EPI_ISL_580152	?	2020-09-24	Europe	United Kingdom	England		Europe	United Kingdom	England	genome	29782	Human	?	?	20B	B.1.1.311	GR	Lighthouse Lab in Alderley Park	Wellcome Sanger Institute for the COVID-19 Genomics UK (COG-UK) consortium	Jacquelyn Wynn et al	https://www.gisaid.org	?	?	14/10/2020
England/ALDP-9EAD93/2020	ncov	EPI_ISL_579933	?	2020-09-24	Europe	United Kingdom	England		Europe	United Kingdom	England	genome	29782	Human	?	?	20A.EU2	B.1.160	GH	Lighthouse Lab in Alderley Park	Wellcome Sanger Institute for the COVID-19 Genomics UK (COG-UK) consortium	Jacquelyn Wynn et al	https://www.gisaid.org	?	?	14/10/2020
England/ALDP-9EADA2/2020	ncov	EPI_ISL_579997	?	2020-09-24	Europe	United Kingdom	England		Europe	United Kingdom	England	genome	29782	Human	?	?	20A.EU1	B.1.177.4	GV	Lighthouse Lab in Alderley Park	Wellcome Sanger Institute for the COVID-19 Genomics UK (COG-UK) consortium	Jacquelyn Wynn et al	https://www.gisaid.org	?	?	14/10/2020
England/ALDP-9EADB1/2020	ncov	EPI_ISL_579949	?	2020-09-24	Europe	United Kingdom	England		Europe	United Kingdom	England	genome	29782	Human	?	?	20B	B.1.1.286	GR	Lighthouse Lab in Alderley Park	Wellcome Sanger Institute for the COVID-19 Genomics UK (COG-UK) consortium	Jacquelyn Wynn et al	https://www.gisaid.org	?	?	14/10/2020
England/ALDP-9EADC0/2020	ncov	EPI_ISL_589783	?	2020-09-24	Europe	United Kingdom	England		Europe	United Kingdom	England	genome	29782	Human	?	?	20A	B.1.221	G	Lighthouse Lab in Alderley Park	Wellcome Sanger Institute for the COVID-19 Genomics UK (COG-UK) consortium	Jacquelyn Wynn et al	https://www.gisaid.org	?	?	20/10/2020
England/ALDP-9EADDF/2020	ncov	EPI_ISL_580246	?	2020-09-24	Europe	United Kingdom	England		Europe	United Kingdom	England	genome	29782	Human	?	?	20A	B.1.258.3	G	Lighthouse Lab in Alderley Park	Wellcome Sanger Institute for the COVID-19 Genomics UK (COG-UK) consortium	Jacquelyn Wynn et al	https://www.gisaid.org	?	?	14/10/2020
England/ALDP-9EADEE/2020	ncov	EPI_ISL_579980	?	2020-09-24	Europe	United Kingdom	England		Europe	United Kingdom	England	genome	29782	Human	?	?	20B	B.1.1.307	GR	Lighthouse Lab in Alderley Park	Wellcome Sanger Institute for the COVID-19 Genomics UK (COG-UK) consortium	Jacquelyn Wynn et al	https://www.gisaid.org	?	?	14/10/2020
England/ALDP-9EADFD/2020	ncov	EPI_ISL_580223	?	2020-09-24	Europe	United Kingdom	England		Europe	United Kingdom	England	genome	29782	Human	?	?	20B	B.1.1.37	GR	Lighthouse Lab in Alderley Park	Wellcome Sanger Institute for the COVID-19 Genomics UK (COG-UK) consortium	Jacquelyn Wynn et al	https://www.gisaid.org	?	?	14/10/2020
England/ALDP-9EAE09/2020	ncov	EPI_ISL_579973	?	2020-09-24	Europe	United Kingdom	England		Europe	United Kingdom	England	genome	29782	Human	?	?	20B	B.1.1.37	GR	Lighthouse Lab in Alderley Park	Wellcome Sanger Institute for the COVID-19 Genomics UK (COG-UK) consortium	Jacquelyn Wynn et al	https://www.gisaid.org	?	?	14/10/2020
England/ALDP-9EAE18/2020	ncov	EPI_ISL_579957	?	2020-09-24	Europe	United Kingdom	England		Europe	United Kingdom	England	genome	29782	Human	?	?	20B	B.1.1.307	GR	Lighthouse Lab in Alderley Park	Wellcome Sanger Institute for the COVID-19 Genomics UK (COG-UK) consortium	Jacquelyn Wynn et al	https://www.gisaid.org	?	?	14/10/2020
England/ALDP-9EAE27/2020	ncov	EPI_ISL_580117	?	2020-09-24	Europe	United Kingdom	England		Europe	United Kingdom	England	genome	29782	Human	?	?	20B	B.1.1.37	GR	Lighthouse Lab in Alderley Park	Wellcome Sanger Institute for the COVID-19 Genomics UK (COG-UK) consortium	Jacquelyn Wynn et al	https://www.gisaid.org	?	?	14/10/2020
England/ALDP-9EAE36/2020	ncov	EPI_ISL_579977	?	2020-09-24	Europe	United Kingdom	England		Europe	United Kingdom	England	genome	29782	Human	?	?	20A.EU1	B.1.177.4	GV	Lighthouse Lab in Alderley Park	Wellcome Sanger Institute for the COVID-19 Genomics UK (COG-UK) consortium	Jacquelyn Wynn et al	https://www.gisaid.org	?	?	14/10/2020
England/ALDP-9EAE45/2020	ncov	EPI_ISL_589786	?	2020-09-24	Europe	United Kingdom	England		Europe	United Kingdom	England	genome	29782	Human	?	?	20A.EU1	B.1.177	GV	Lighthouse Lab in Alderley Park	Wellcome Sanger Institute for the COVID-19 Genomics UK (COG-UK) consortium	Jacquelyn Wynn et al	https://www.gisaid.org	?	?	20/10/2020
England/ALDP-9EAE54/2020	ncov	EPI_ISL_580029	?	2020-09-24	Europe	United Kingdom	England		Europe	United Kingdom	England	genome	29782	Human	?	?	20A.EU1	B.1.177	GV	Lighthouse Lab in Alderley Park	Wellcome Sanger Institute for the COVID-19 Genomics UK (COG-UK) consortium	Jacquelyn Wynn et al	https://www.gisaid.org	?	?	14/10/2020
England/ALDP-9EAE63/2020	ncov	EPI_ISL_580233	?	2020-09-24	Europe	United Kingdom	England		Europe	United Kingdom	England	genome	29782	Human	?	?	20B	B.1.1.37	GR	Lighthouse Lab in Alderley Park	Wellcome Sanger Institute for the COVID-19 Genomics UK (COG-UK) consortium	Jacquelyn Wynn et al	https://www.gisaid.org	?	?	14/10/2020
England/ALDP-9EAE72/2020	ncov	EPI_ISL_580209	?	2020-09-24	Europe	United Kingdom	England		Europe	United Kingdom	England	genome	29782	Human	?	?	20A.EU1	B.1.177	GV	Lighthouse Lab in Alderley Park	Wellcome Sanger Institute for the COVID-19 Genomics UK (COG-UK) consortium	Jacquelyn Wynn et al	https://www.gisaid.org	?	?	14/10/2020
England/ALDP-9EAE81/2020	ncov	EPI_ISL_580021	?	2020-09-24	Europe	United Kingdom	England		Europe	United Kingdom	England	genome	29782	Human	?	?	20A.EU1	B.1.177	GV	Lighthouse Lab in Alderley Park	Wellcome Sanger Institute for the COVID-19 Genomics UK (COG-UK) consortium	Jacquelyn Wynn et al	https://www.gisaid.org	?	?	14/10/2020
England/ALDP-9EAE90/2020	ncov	EPI_ISL_580008	?	2020-09-24	Europe	United Kingdom	England		Europe	United Kingdom	England	genome	29782	Human	?	?	20A.EU1	B.1.177	GV	Lighthouse Lab in Alderley Park	Wellcome Sanger Institute for the COVID-19 Genomics UK (COG-UK) consortium	Jacquelyn Wynn et al	https://www.gisaid.org	?	?	14/10/2020
England/ALDP-9EAEAF/2020	ncov	EPI_ISL_580266	?	2020-09-24	Europe	United Kingdom	England		Europe	United Kingdom	England	genome	29782	Human	?	?	20A.EU1	B.1.177	GV	Lighthouse Lab in Alderley Park	Wellcome Sanger Institute for the COVID-19 Genomics UK (COG-UK) consortium	Jacquelyn Wynn et al	https://www.gisaid.org	?	?	14/10/2020
England/ALDP-9EAEBE/2020	ncov	EPI_ISL_580197	?	2020-09-24	Europe	United Kingdom	England		Europe	United Kingdom	England	genome	29782	Human	?	?	20B	B.1.1.189	GR	Lighthouse Lab in Alderley Park	Wellcome Sanger Institute for the COVID-19 Genomics UK (COG-UK) consortium	Jacquelyn Wynn et al	https://www.gisaid.org	?	?	14/10/2020
England/ALDP-9EAECD/2020	ncov	EPI_ISL_580055	?	2020-09-24	Europe	United Kingdom	England		Europe	United Kingdom	England	genome	29782	Human	?	?	20B	B.1.1.307	GR	Lighthouse Lab in Alderley Park	Wellcome Sanger Institute for the COVID-19 Genomics UK (COG-UK) consortium	Jacquelyn Wynn et al	https://www.gisaid.org	?	?	14/10/2020
England/ALDP-9EAEEB/2020	ncov	EPI_ISL_579964	?	2020-09-24	Europe	United Kingdom	England		Europe	United Kingdom	England	genome	29782	Human	?	?	20B	B.1.1.243	GR	Lighthouse Lab in Alderley Park	Wellcome Sanger Institute for the COVID-19 Genomics UK (COG-UK) consortium	Jacquelyn Wynn et al	https://www.gisaid.org	?	?	14/10/2020
England/ALDP-9EAEFA/2020	ncov	EPI_ISL_579978	?	2020-09-24	Europe	United Kingdom	England		Europe	United Kingdom	England	genome	29782	Human	?	?	20A.EU1	B.1.177	GV	Lighthouse Lab in Alderley Park	Wellcome Sanger Institute for the COVID-19 Genomics UK (COG-UK) consortium	Jacquelyn Wynn et al	https://www.gisaid.org	?	?	14/10/2020
England/ALDP-9EAF06/2020	ncov	EPI_ISL_580080	?	2020-09-24	Europe	United Kingdom	England		Europe	United Kingdom	England	genome	29782	Human	?	?	20A.EU1	B.1.177	GV	Lighthouse Lab in Alderley Park	Wellcome Sanger Institute for the COVID-19 Genomics UK (COG-UK) consortium	Jacquelyn Wynn et al	https://www.gisaid.org	?	?	14/10/2020
England/ALDP-9EAF15/2020	ncov	EPI_ISL_580012	?	2020-09-24	Europe	United Kingdom	England		Europe	United Kingdom	England	genome	29782	Human	?	?	20A.EU1	B.1.177	GV	Lighthouse Lab in Alderley Park	Wellcome Sanger Institute for the COVID-19 Genomics UK (COG-UK) consortium	Jacquelyn Wynn et al	https://www.gisaid.org	?	?	14/10/2020
England/ALDP-9EAF24/2020	ncov	EPI_ISL_580009	?	2020-09-24	Europe	United Kingdom	England		Europe	United Kingdom	England	genome	29782	Human	?	?	20B	B.1.1.51	GR	Lighthouse Lab in Alderley Park	Wellcome Sanger Institute for the COVID-19 Genomics UK (COG-UK) consortium	Jacquelyn Wynn et al	https://www.gisaid.org	?	?	14/10/2020
England/ALDP-9EAF33/2020	ncov	EPI_ISL_580167	?	2020-09-24	Europe	United Kingdom	England		Europe	United Kingdom	England	genome	29782	Human	?	?	20A.EU1	B.1.177	GV	Lighthouse Lab in Alderley Park	Wellcome Sanger Institute for the COVID-19 Genomics UK (COG-UK) consortium	Jacquelyn Wynn et al	https://www.gisaid.org	?	?	14/10/2020
England/ALDP-9EAF42/2020	ncov	EPI_ISL_579950	?	2020-09-24	Europe	United Kingdom	England		Europe	United Kingdom	England	genome	29782	Human	?	?	20A.EU1	B.1.177	GV	Lighthouse Lab in Alderley Park	Wellcome Sanger Institute for the COVID-19 Genomics UK (COG-UK) consortium	Jacquelyn Wynn et al	https://www.gisaid.org	?	?	14/10/2020
England/ALDP-9EAF51/2020	ncov	EPI_ISL_580269	?	2020-09-24	Europe	United Kingdom	England		Europe	United Kingdom	England	genome	29782	Human	?	?	20A.EU1	B.1.177	GV	Lighthouse Lab in Alderley Park	Wellcome Sanger Institute for the COVID-19 Genomics UK (COG-UK) consortium	Jacquelyn Wynn et al	https://www.gisaid.org	?	?	14/10/2020
England/ALDP-9EAF60/2020	ncov	EPI_ISL_580071	?	2020-09-24	Europe	United Kingdom	England		Europe	United Kingdom	England	genome	29782	Human	?	?	20B	B.1.1.37	GR	Lighthouse Lab in Alderley Park	Wellcome Sanger Institute for the COVID-19 Genomics UK (COG-UK) consortium	Jacquelyn Wynn et al	https://www.gisaid.org	?	?	14/10/2020
England/ALDP-9EAF7F/2020	ncov	EPI_ISL_580161	?	2020-09-24	Europe	United Kingdom	England		Europe	United Kingdom	England	genome	29785	Human	?	?	20B	B.1.1.37	GR	Lighthouse Lab in Alderley Park	Wellcome Sanger Institute for the COVID-19 Genomics UK (COG-UK) consortium	Jacquelyn Wynn et al	https://www.gisaid.org	?	?	14/10/2020
England/ALDP-9EAF8E/2020	ncov	EPI_ISL_579925	?	2020-09-24	Europe	United Kingdom	England		Europe	United Kingdom	England	genome	29782	Human	?	?	20A	B.1.367	GH	Lighthouse Lab in Alderley Park	Wellcome Sanger Institute for the COVID-19 Genomics UK (COG-UK) consortium	Jacquelyn Wynn et al	https://www.gisaid.org	?	?	14/10/2020
England/ALDP-9EAF9D/2020	ncov	EPI_ISL_580127	?	2020-09-24	Europe	United Kingdom	England		Europe	United Kingdom	England	genome	29782	Human	?	?	20A.EU1	B.1.177	GV	Lighthouse Lab in Alderley Park	Wellcome Sanger Institute for the COVID-19 Genomics UK (COG-UK) consortium	Jacquelyn Wynn et al	https://www.gisaid.org	?	?	14/10/2020
England/ALDP-9EAFAC/2020	ncov	EPI_ISL_580116	?	2020-09-24	Europe	United Kingdom	England		Europe	United Kingdom	England	genome	29782	Human	?	?	20A	B.1.258.3	G	Lighthouse Lab in Alderley Park	Wellcome Sanger Institute for the COVID-19 Genomics UK (COG-UK) consortium	Jacquelyn Wynn et al	https://www.gisaid.org	?	?	14/10/2020
England/ALDP-9EAFBB/2020	ncov	EPI_ISL_579945	?	2020-09-24	Europe	United Kingdom	England		Europe	United Kingdom	England	genome	29782	Human	?	?	20A.EU1	B.1.177	GV	Lighthouse Lab in Alderley Park	Wellcome Sanger Institute for the COVID-19 Genomics UK (COG-UK) consortium	Jacquelyn Wynn et al	https://www.gisaid.org	?	?	14/10/2020
England/ALDP-9EAFCA/2020	ncov	EPI_ISL_580016	?	2020-09-24	Europe	United Kingdom	England		Europe	United Kingdom	England	genome	29782	Human	?	?	20A.EU1	B.1.177	GV	Lighthouse Lab in Alderley Park	Wellcome Sanger Institute for the COVID-19 Genomics UK (COG-UK) consortium	Jacquelyn Wynn et al	https://www.gisaid.org	?	?	14/10/2020
England/ALDP-9EAFD9/2020	ncov	EPI_ISL_580234	?	2020-09-24	Europe	United Kingdom	England		Europe	United Kingdom	England	genome	29494	Human	?	?	20A.EU1	B.1.177	GV	Lighthouse Lab in Alderley Park	Wellcome Sanger Institute for the COVID-19 Genomics UK (COG-UK) consortium	Jacquelyn Wynn et al	https://www.gisaid.org	?	?	14/10/2020
England/ALDP-9EAFE8/2020	ncov	EPI_ISL_579944	?	2020-09-24	Europe	United Kingdom	England		Europe	United Kingdom	England	genome	29782	Human	?	?	20A.EU1	B.1.177.4	GV	Lighthouse Lab in Alderley Park	Wellcome Sanger Institute for the COVID-19 Genomics UK (COG-UK) consortium	Jacquelyn Wynn et al	https://www.gisaid.org	?	?	14/10/2020
England/ALDP-9EAFF7/2020	ncov	EPI_ISL_580111	?	2020-09-24	Europe	United Kingdom	England		Europe	United Kingdom	England	genome	29782	Human	?	?	20A.EU1	B.1.177.4	GV	Lighthouse Lab in Alderley Park	Wellcome Sanger Institute for the COVID-19 Genomics UK (COG-UK) consortium	Jacquelyn Wynn et al	https://www.gisaid.org	?	?	14/10/2020
England/ALDP-9EB011/2020	ncov	EPI_ISL_580040	?	2020-09-24	Europe	United Kingdom	England		Europe	United Kingdom	England	genome	29782	Human	?	?	20A.EU1	B.1.177	GV	Lighthouse Lab in Alderley Park	Wellcome Sanger Institute for the COVID-19 Genomics UK (COG-UK) consortium	Jacquelyn Wynn et al	https://www.gisaid.org	?	?	14/10/2020
England/ALDP-9EB020/2020	ncov	EPI_ISL_580041	?	2020-09-24	Europe	United Kingdom	England		Europe	United Kingdom	England	genome	29782	Human	?	?	20A.EU1	B.1.177	GV	Lighthouse Lab in Alderley Park	Wellcome Sanger Institute for the COVID-19 Genomics UK (COG-UK) consortium	Jacquelyn Wynn et al	https://www.gisaid.org	?	?	14/10/2020
England/ALDP-9EB03F/2020	ncov	EPI_ISL_580222	?	2020-09-24	Europe	United Kingdom	England		Europe	United Kingdom	England	genome	29782	Human	?	?	20A.EU1	B.1.177	GV	Lighthouse Lab in Alderley Park	Wellcome Sanger Institute for the COVID-19 Genomics UK (COG-UK) consortium	Jacquelyn Wynn et al	https://www.gisaid.org	?	?	14/10/2020
England/ALDP-9EB04E/2020	ncov	EPI_ISL_579974	?	2020-09-24	Europe	United Kingdom	England		Europe	United Kingdom	England	genome	29782	Human	?	?	20A.EU1	B.1.177.4	GV	Lighthouse Lab in Alderley Park	Wellcome Sanger Institute for the COVID-19 Genomics UK (COG-UK) consortium	Jacquelyn Wynn et al	https://www.gisaid.org	?	?	14/10/2020
England/ALDP-9EB05D/2020	ncov	EPI_ISL_579967	?	2020-09-24	Europe	United Kingdom	England		Europe	United Kingdom	England	genome	29782	Human	?	?	20A.EU1	B.1.177.4	GV	Lighthouse Lab in Alderley Park	Wellcome Sanger Institute for the COVID-19 Genomics UK (COG-UK) consortium	Jacquelyn Wynn et al	https://www.gisaid.org	?	?	14/10/2020
England/ALDP-9EB06C/2020	ncov	EPI_ISL_580216	?	2020-09-24	Europe	United Kingdom	England		Europe	United Kingdom	England	genome	29782	Human	?	?	20A.EU1	B.1.177.4	GV	Lighthouse Lab in Alderley Park	Wellcome Sanger Institute for the COVID-19 Genomics UK (COG-UK) consortium	Jacquelyn Wynn et al	https://www.gisaid.org	?	?	14/10/2020
England/ALDP-9EB07B/2020	ncov	EPI_ISL_580215	?	2020-09-24	Europe	United Kingdom	England		Europe	United Kingdom	England	genome	29782	Human	?	?	20A.EU1	B.1.177.4	GV	Lighthouse Lab in Alderley Park	Wellcome Sanger Institute for the COVID-19 Genomics UK (COG-UK) consortium	Jacquelyn Wynn et al	https://www.gisaid.org	?	?	14/10/2020
England/ALDP-9EB08A/2020	ncov	EPI_ISL_580079	?	2020-09-24	Europe	United Kingdom	England		Europe	United Kingdom	England	genome	29782	Human	?	?	20A	B.1.258.3	G	Lighthouse Lab in Alderley Park	Wellcome Sanger Institute for the COVID-19 Genomics UK (COG-UK) consortium	Jacquelyn Wynn et al	https://www.gisaid.org	?	?	14/10/2020
England/ALDP-9EB099/2020	ncov	EPI_ISL_580228	?	2020-09-24	Europe	United Kingdom	England		Europe	United Kingdom	England	genome	29782	Human	?	?	20A.EU1	B.1.177	GV	Lighthouse Lab in Alderley Park	Wellcome Sanger Institute for the COVID-19 Genomics UK (COG-UK) consortium	Jacquelyn Wynn et al	https://www.gisaid.org	?	?	14/10/2020
England/ALDP-9EB0A8/2020	ncov	EPI_ISL_580249	?	2020-09-24	Europe	United Kingdom	England		Europe	United Kingdom	England	genome	29782	Human	?	?	20A.EU1	B.1.177.4	GV	Lighthouse Lab in Alderley Park	Wellcome Sanger Institute for the COVID-19 Genomics UK (COG-UK) consortium	Jacquelyn Wynn et al	https://www.gisaid.org	?	?	14/10/2020
England/ALDP-9EB0B7/2020	ncov	EPI_ISL_580125	?	2020-09-24	Europe	United Kingdom	England		Europe	United Kingdom	England	genome	29782	Human	?	?	20A.EU1	B.1.177	GV	Lighthouse Lab in Alderley Park	Wellcome Sanger Institute for the COVID-19 Genomics UK (COG-UK) consortium	Jacquelyn Wynn et al	https://www.gisaid.org	?	?	14/10/2020
England/ALDP-9ECCFE/2020	ncov	EPI_ISL_589528	?	2020-05-05	Europe	United Kingdom	England		Europe	United Kingdom	England	genome	29782	Human	?	?	20B	B.1.1	GR	Lighthouse Lab in Alderley Park	Wellcome Sanger Institute for the COVID-19 Genomics UK (COG-UK) consortium	Jacquelyn Wynn et al	https://www.gisaid.org	?	?	20/10/2020
England/ALDP-9ECD19/2020	ncov	EPI_ISL_589517	?	2020-05-05	Europe	United Kingdom	England		Europe	United Kingdom	England	genome	29782	Human	?	?	20B	B.1.1.89	GR	Lighthouse Lab in Alderley Park	Wellcome Sanger Institute for the COVID-19 Genomics UK (COG-UK) consortium	Jacquelyn Wynn et al	https://www.gisaid.org	?	?	20/10/2020
England/ALDP-9ECD82/2020	ncov	EPI_ISL_589460	?	2020-05-05	Europe	United Kingdom	England		Europe	United Kingdom	England	genome	29782	Human	?	?	20A	B.1.152	G	Lighthouse Lab in Alderley Park	Wellcome Sanger Institute for the COVID-19 Genomics UK (COG-UK) consortium	Jacquelyn Wynn et al	https://www.gisaid.org	?	?	20/10/2020
England/ALDP-9ECD91/2020	ncov	EPI_ISL_589566	?	2020-05-05	Europe	United Kingdom	England		Europe	United Kingdom	England	genome	29782	Human	?	?	20B	B.1.1	GR	Lighthouse Lab in Alderley Park	Wellcome Sanger Institute for the COVID-19 Genomics UK (COG-UK) consortium	Jacquelyn Wynn et al	https://www.gisaid.org	?	?	20/10/2020
England/ALDP-9ECDA0/2020	ncov	EPI_ISL_589283	?	2020-05-05	Europe	United Kingdom	England		Europe	United Kingdom	England	genome	29782	Human	?	?	20B	B.1.1	GR	Lighthouse Lab in Alderley Park	Wellcome Sanger Institute for the COVID-19 Genomics UK (COG-UK) consortium	Jacquelyn Wynn et al	https://www.gisaid.org	?	?	20/10/2020
England/ALDP-9ECDBF/2020	ncov	EPI_ISL_589351	?	2020-05-05	Europe	United Kingdom	England		Europe	United Kingdom	England	genome	29782	Human	?	?	19A	B.2.1	O	Lighthouse Lab in Alderley Park	Wellcome Sanger Institute for the COVID-19 Genomics UK (COG-UK) consortium	Jacquelyn Wynn et al	https://www.gisaid.org	?	?	20/10/2020
England/ALDP-9ECDCE/2020	ncov	EPI_ISL_589313	?	2020-05-05	Europe	United Kingdom	England		Europe	United Kingdom	England	genome	29782	Human	?	?	20A	B.1.152	G	Lighthouse Lab in Alderley Park	Wellcome Sanger Institute for the COVID-19 Genomics UK (COG-UK) consortium	Jacquelyn Wynn et al	https://www.gisaid.org	?	?	20/10/2020
England/ALDP-9ECDDD/2020	ncov	EPI_ISL_589411	?	2020-05-05	Europe	United Kingdom	England		Europe	United Kingdom	England	genome	29782	Human	?	?	20B	B.1.1	GR	Lighthouse Lab in Alderley Park	Wellcome Sanger Institute for the COVID-19 Genomics UK (COG-UK) consortium	Jacquelyn Wynn et al	https://www.gisaid.org	?	?	20/10/2020
England/ALDP-9ECDEC/2020	ncov	EPI_ISL_589395	?	2020-05-05	Europe	United Kingdom	England		Europe	United Kingdom	England	genome	29782	Human	?	?	20C	B.1.165	GH	Lighthouse Lab in Alderley Park	Wellcome Sanger Institute for the COVID-19 Genomics UK (COG-UK) consortium	Jacquelyn Wynn et al	https://www.gisaid.org	?	?	20/10/2020
England/ALDP-9ECE07/2020	ncov	EPI_ISL_589536	?	2020-05-05	Europe	United Kingdom	England		Europe	United Kingdom	England	genome	29782	Human	?	?	19A	B.3	L	Lighthouse Lab in Alderley Park	Wellcome Sanger Institute for the COVID-19 Genomics UK (COG-UK) consortium	Jacquelyn Wynn et al	https://www.gisaid.org	?	?	20/10/2020
England/ALDP-9ECE25/2020	ncov	EPI_ISL_589301	?	2020-05-05	Europe	United Kingdom	England		Europe	United Kingdom	England	genome	29782	Human	?	?	20A	B.1.98	G	Lighthouse Lab in Alderley Park	Wellcome Sanger Institute for the COVID-19 Genomics UK (COG-UK) consortium	Jacquelyn Wynn et al	https://www.gisaid.org	?	?	20/10/2020
England/ALDP-9ECE34/2020	ncov	EPI_ISL_589439	?	2020-05-05	Europe	United Kingdom	England		Europe	United Kingdom	England	genome	29782	Human	?	?	20B	B.1.1.41	GR	Lighthouse Lab in Alderley Park	Wellcome Sanger Institute for the COVID-19 Genomics UK (COG-UK) consortium	Jacquelyn Wynn et al	https://www.gisaid.org	?	?	20/10/2020
England/ALDP-9ECE43/2020	ncov	EPI_ISL_589548	?	2020-05-05	Europe	United Kingdom	England		Europe	United Kingdom	England	genome	29782	Human	?	?	20A	B.1.5	G	Lighthouse Lab in Alderley Park	Wellcome Sanger Institute for the COVID-19 Genomics UK (COG-UK) consortium	Jacquelyn Wynn et al	https://www.gisaid.org	?	?	20/10/2020
England/ALDP-9ECE52/2020	ncov	EPI_ISL_589425	?	2020-05-05	Europe	United Kingdom	England		Europe	United Kingdom	England	genome	29782	Human	?	?	20A	B.1.98	G	Lighthouse Lab in Alderley Park	Wellcome Sanger Institute for the COVID-19 Genomics UK (COG-UK) consortium	Jacquelyn Wynn et al	https://www.gisaid.org	?	?	20/10/2020
England/ALDP-9ECE70/2020	ncov	EPI_ISL_589529	?	2020-05-05	Europe	United Kingdom	England		Europe	United Kingdom	England	genome	29782	Human	?	?	20B	B.1.1.1	GR	Lighthouse Lab in Alderley Park	Wellcome Sanger Institute for the COVID-19 Genomics UK (COG-UK) consortium	Jacquelyn Wynn et al	https://www.gisaid.org	?	?	20/10/2020
England/ALDP-9ECE8F/2020	ncov	EPI_ISL_589483	?	2020-05-05	Europe	United Kingdom	England		Europe	United Kingdom	England	genome	29782	Human	?	?	20A	B.1	G	Lighthouse Lab in Alderley Park	Wellcome Sanger Institute for the COVID-19 Genomics UK (COG-UK) consortium	Jacquelyn Wynn et al	https://www.gisaid.org	?	?	20/10/2020
England/ALDP-9ECEAD/2020	ncov	EPI_ISL_589552	?	2020-05-05	Europe	United Kingdom	England		Europe	United Kingdom	England	genome	29782	Human	?	?	20B	B.1.1.25	GR	Lighthouse Lab in Alderley Park	Wellcome Sanger Institute for the COVID-19 Genomics UK (COG-UK) consortium	Jacquelyn Wynn et al	https://www.gisaid.org	?	?	20/10/2020
England/ALDP-9ECEBC/2020	ncov	EPI_ISL_589435	?	2020-05-05	Europe	United Kingdom	England		Europe	United Kingdom	England	genome	29782	Human	?	?	20B	B.1.1.10	GR	Lighthouse Lab in Alderley Park	Wellcome Sanger Institute for the COVID-19 Genomics UK (COG-UK) consortium	Jacquelyn Wynn et al	https://www.gisaid.org	?	?	20/10/2020
England/ALDP-9ECECB/2020	ncov	EPI_ISL_589271	?	2020-05-04	Europe	United Kingdom	England		Europe	United Kingdom	England	genome	29782	Human	?	?	20B	B.1.1.41	GR	Lighthouse Lab in Alderley Park	Wellcome Sanger Institute for the COVID-19 Genomics UK (COG-UK) consortium	Jacquelyn Wynn et al	https://www.gisaid.org	?	?	20/10/2020
England/ALDP-9ECEDA/2020	ncov	EPI_ISL_589450	?	2020-05-04	Europe	United Kingdom	England		Europe	United Kingdom	England	genome	29782	Human	?	?	20B	B.1.1.1	GR	Lighthouse Lab in Alderley Park	Wellcome Sanger Institute for the COVID-19 Genomics UK (COG-UK) consortium	Jacquelyn Wynn et al	https://www.gisaid.org	?	?	20/10/2020
England/ALDP-9ECEE9/2020	ncov	EPI_ISL_589401	?	2020-05-04	Europe	United Kingdom	England		Europe	United Kingdom	England	genome	29782	Human	?	?	20B	B.1.1.1	GR	Lighthouse Lab in Alderley Park	Wellcome Sanger Institute for the COVID-19 Genomics UK (COG-UK) consortium	Jacquelyn Wynn et al	https://www.gisaid.org	?	?	20/10/2020
England/ALDP-9ECEF8/2020	ncov	EPI_ISL_589273	?	2020-05-04	Europe	United Kingdom	England		Europe	United Kingdom	England	genome	29782	Human	?	?	20A	B.1	G	Lighthouse Lab in Alderley Park	Wellcome Sanger Institute for the COVID-19 Genomics UK (COG-UK) consortium	Jacquelyn Wynn et al	https://www.gisaid.org	?	?	20/10/2020
England/ALDP-9ECF04/2020	ncov	EPI_ISL_589561	?	2020-05-04	Europe	United Kingdom	England		Europe	United Kingdom	England	genome	29782	Human	?	?	20B	B.1.1	GR	Lighthouse Lab in Alderley Park	Wellcome Sanger Institute for the COVID-19 Genomics UK (COG-UK) consortium	Jacquelyn Wynn et al	https://www.gisaid.org	?	?	20/10/2020
England/ALDP-9ECF13/2020	ncov	EPI_ISL_589544	?	2020-05-05	Europe	United Kingdom	England		Europe	United Kingdom	England	genome	29782	Human	?	?	20B	B.1.1.1	GR	Lighthouse Lab in Alderley Park	Wellcome Sanger Institute for the COVID-19 Genomics UK (COG-UK) consortium	Jacquelyn Wynn et al	https://www.gisaid.org	?	?	20/10/2020
England/ALDP-9ECF31/2020	ncov	EPI_ISL_589537	?	2020-05-05	Europe	United Kingdom	England		Europe	United Kingdom	England	genome	29782	Human	?	?	20A	B.1.13	GH	Lighthouse Lab in Alderley Park	Wellcome Sanger Institute for the COVID-19 Genomics UK (COG-UK) consortium	Jacquelyn Wynn et al	https://www.gisaid.org	?	?	20/10/2020
England/ALDP-9ECF40/2020	ncov	EPI_ISL_589312	?	2020-05-05	Europe	United Kingdom	England		Europe	United Kingdom	England	genome	29782	Human	?	?	20B	B.1.1.1	GR	Lighthouse Lab in Alderley Park	Wellcome Sanger Institute for the COVID-19 Genomics UK (COG-UK) consortium	Jacquelyn Wynn et al	https://www.gisaid.org	?	?	20/10/2020
England/ALDP-9ECF6E/2020	ncov	EPI_ISL_589360	?	2020-05-05	Europe	United Kingdom	England		Europe	United Kingdom	England	genome	29782	Human	?	?	20C	B.1	GH	Lighthouse Lab in Alderley Park	Wellcome Sanger Institute for the COVID-19 Genomics UK (COG-UK) consortium	Jacquelyn Wynn et al	https://www.gisaid.org	?	?	20/10/2020
England/ALDP-9ECF7D/2020	ncov	EPI_ISL_589388	?	2020-05-05	Europe	United Kingdom	England		Europe	United Kingdom	England	genome	29782	Human	?	?	20B	B.1.1.1	GR	Lighthouse Lab in Alderley Park	Wellcome Sanger Institute for the COVID-19 Genomics UK (COG-UK) consortium	Jacquelyn Wynn et al	https://www.gisaid.org	?	?	20/10/2020
England/ALDP-9ECF8C/2020	ncov	EPI_ISL_589321	?	2020-05-05	Europe	United Kingdom	England		Europe	United Kingdom	England	genome	29782	Human	?	?	20C	B.1	GH	Lighthouse Lab in Alderley Park	Wellcome Sanger Institute for the COVID-19 Genomics UK (COG-UK) consortium	Jacquelyn Wynn et al	https://www.gisaid.org	?	?	20/10/2020
England/ALDP-9ECF9B/2020	ncov	EPI_ISL_589443	?	2020-05-05	Europe	United Kingdom	England		Europe	United Kingdom	England	genome	29782	Human	?	?	20A	B.1.152	G	Lighthouse Lab in Alderley Park	Wellcome Sanger Institute for the COVID-19 Genomics UK (COG-UK) consortium	Jacquelyn Wynn et al	https://www.gisaid.org	?	?	20/10/2020
England/ALDP-9ECFB9/2020	ncov	EPI_ISL_589287	?	2020-05-05	Europe	United Kingdom	England		Europe	United Kingdom	England	genome	29777	Human	?	?	19A	B.4	O	Lighthouse Lab in Alderley Park	Wellcome Sanger Institute for the COVID-19 Genomics UK (COG-UK) consortium	Jacquelyn Wynn et al	https://www.gisaid.org	?	?	20/10/2020
England/ALDP-9ECFC8/2020	ncov	EPI_ISL_589356	?	2020-05-05	Europe	United Kingdom	England		Europe	United Kingdom	England	genome	29782	Human	?	?	20B	B.1.1.164	GR	Lighthouse Lab in Alderley Park	Wellcome Sanger Institute for the COVID-19 Genomics UK (COG-UK) consortium	Jacquelyn Wynn et al	https://www.gisaid.org	?	?	20/10/2020
England/ALDP-9ECFF5/2020	ncov	EPI_ISL_589326	?	2020-05-05	Europe	United Kingdom	England		Europe	United Kingdom	England	genome	29782	Human	?	?	20B	B.1.1.1	GR	Lighthouse Lab in Alderley Park	Wellcome Sanger Institute for the COVID-19 Genomics UK (COG-UK) consortium	Jacquelyn Wynn et al	https://www.gisaid.org	?	?	20/10/2020
England/ALDP-9ED000/2020	ncov	EPI_ISL_589510	?	2020-05-05	Europe	United Kingdom	England		Europe	United Kingdom	England	genome	29782	Human	?	?	20B	B.1.1.1	GR	Lighthouse Lab in Alderley Park	Wellcome Sanger Institute for the COVID-19 Genomics UK (COG-UK) consortium	Jacquelyn Wynn et al	https://www.gisaid.org	?	?	20/10/2020
England/ALDP-9ED01F/2020	ncov	EPI_ISL_589286	?	2020-05-05	Europe	United Kingdom	England		Europe	United Kingdom	England	genome	29782	Human	?	?	20B	B.1.1.1	GR	Lighthouse Lab in Alderley Park	Wellcome Sanger Institute for the COVID-19 Genomics UK (COG-UK) consortium	Jacquelyn Wynn et al	https://www.gisaid.org	?	?	20/10/2020
England/ALDP-9ED02E/2020	ncov	EPI_ISL_589470	?	2020-05-04	Europe	United Kingdom	England		Europe	United Kingdom	England	genome	29782	Human	?	?	20B	B.1.1	GR	Lighthouse Lab in Alderley Park	Wellcome Sanger Institute for the COVID-19 Genomics UK (COG-UK) consortium	Jacquelyn Wynn et al	https://www.gisaid.org	?	?	20/10/2020
England/ALDP-9ED04C/2020	ncov	EPI_ISL_589340	?	2020-05-05	Europe	United Kingdom	England		Europe	United Kingdom	England	genome	29782	Human	?	?	19A	B.3	L	Lighthouse Lab in Alderley Park	Wellcome Sanger Institute for the COVID-19 Genomics UK (COG-UK) consortium	Jacquelyn Wynn et al	https://www.gisaid.org	?	?	20/10/2020
England/ALDP-9ED05B/2020	ncov	EPI_ISL_589504	?	2020-05-04	Europe	United Kingdom	England		Europe	United Kingdom	England	genome	29782	Human	?	?	20B	B.1.1	GR	Lighthouse Lab in Alderley Park	Wellcome Sanger Institute for the COVID-19 Genomics UK (COG-UK) consortium	Jacquelyn Wynn et al	https://www.gisaid.org	?	?	20/10/2020
England/ALDP-9ED06A/2020	ncov	EPI_ISL_589327	?	2020-05-05	Europe	United Kingdom	England		Europe	United Kingdom	England	genome	29782	Human	?	?	20B	B.1.1.1	GR	Lighthouse Lab in Alderley Park	Wellcome Sanger Institute for the COVID-19 Genomics UK (COG-UK) consortium	Jacquelyn Wynn et al	https://www.gisaid.org	?	?	20/10/2020
England/ALDP-9ED079/2020	ncov	EPI_ISL_589445	?	2020-05-05	Europe	United Kingdom	England		Europe	United Kingdom	England	genome	29782	Human	?	?	20A	B.1.5	G	Lighthouse Lab in Alderley Park	Wellcome Sanger Institute for the COVID-19 Genomics UK (COG-UK) consortium	Jacquelyn Wynn et al	https://www.gisaid.org	?	?	20/10/2020
England/ALDP-9ED097/2020	ncov	EPI_ISL_589506	?	2020-05-05	Europe	United Kingdom	England		Europe	United Kingdom	England	genome	29782	Human	?	?	20B	B.1.1	GR	Lighthouse Lab in Alderley Park	Wellcome Sanger Institute for the COVID-19 Genomics UK (COG-UK) consortium	Jacquelyn Wynn et al	https://www.gisaid.org	?	?	20/10/2020
England/ALDP-9ED0A6/2020	ncov	EPI_ISL_589386	?	2020-05-06	Europe	United Kingdom	England		Europe	United Kingdom	England	genome	29782	Human	?	?	20B	B.1.1.250	GR	Lighthouse Lab in Alderley Park	Wellcome Sanger Institute for the COVID-19 Genomics UK (COG-UK) consortium	Jacquelyn Wynn et al	https://www.gisaid.org	?	?	20/10/2020
England/ALDP-9ED0B5/2020	ncov	EPI_ISL_589396	?	2020-05-05	Europe	United Kingdom	England		Europe	United Kingdom	England	genome	29782	Human	?	?	20B	B.1.1.151	GR	Lighthouse Lab in Alderley Park	Wellcome Sanger Institute for the COVID-19 Genomics UK (COG-UK) consortium	Jacquelyn Wynn et al	https://www.gisaid.org	?	?	20/10/2020
England/ALDP-9ED0C4/2020	ncov	EPI_ISL_589345	?	2020-05-05	Europe	United Kingdom	England		Europe	United Kingdom	England	genome	29778	Human	?	?	20B	B.1.1	GR	Lighthouse Lab in Alderley Park	Wellcome Sanger Institute for the COVID-19 Genomics UK (COG-UK) consortium	Jacquelyn Wynn et al	https://www.gisaid.org	?	?	20/10/2020
England/ALDP-9ED0D3/2020	ncov	EPI_ISL_589527	?	2020-05-05	Europe	United Kingdom	England		Europe	United Kingdom	England	genome	29782	Human	?	?	20B	B.1.1.1	GR	Lighthouse Lab in Alderley Park	Wellcome Sanger Institute for the COVID-19 Genomics UK (COG-UK) consortium	Jacquelyn Wynn et al	https://www.gisaid.org	?	?	20/10/2020
England/ALDP-9ED0F1/2020	ncov	EPI_ISL_589549	?	2020-05-05	Europe	United Kingdom	England		Europe	United Kingdom	England	genome	29782	Human	?	?	20A	B.1	GH	Lighthouse Lab in Alderley Park	Wellcome Sanger Institute for the COVID-19 Genomics UK (COG-UK) consortium	Jacquelyn Wynn et al	https://www.gisaid.org	?	?	20/10/2020
England/ALDP-9ED10D/2020	ncov	EPI_ISL_589471	?	2020-05-05	Europe	United Kingdom	England		Europe	United Kingdom	England	genome	29782	Human	?	?	20B	B.1.1	GR	Lighthouse Lab in Alderley Park	Wellcome Sanger Institute for the COVID-19 Genomics UK (COG-UK) consortium	Jacquelyn Wynn et al	https://www.gisaid.org	?	?	20/10/2020
England/ALDP-9ED149/2020	ncov	EPI_ISL_589387	?	2020-05-05	Europe	United Kingdom	England		Europe	United Kingdom	England	genome	29779	Human	?	?	19A	B.52	L	Lighthouse Lab in Alderley Park	Wellcome Sanger Institute for the COVID-19 Genomics UK (COG-UK) consortium	Jacquelyn Wynn et al	https://www.gisaid.org	?	?	20/10/2020
England/ALDP-9ED158/2020	ncov	EPI_ISL_589364	?	2020-05-05	Europe	United Kingdom	England		Europe	United Kingdom	England	genome	29782	Human	?	?	20B	B.1.1.1	GR	Lighthouse Lab in Alderley Park	Wellcome Sanger Institute for the COVID-19 Genomics UK (COG-UK) consortium	Jacquelyn Wynn et al	https://www.gisaid.org	?	?	20/10/2020
England/ALDP-9ED167/2020	ncov	EPI_ISL_589441	?	2020-05-05	Europe	United Kingdom	England		Europe	United Kingdom	England	genome	29782	Human	?	?	20B	B.1.1.130	GR	Lighthouse Lab in Alderley Park	Wellcome Sanger Institute for the COVID-19 Genomics UK (COG-UK) consortium	Jacquelyn Wynn et al	https://www.gisaid.org	?	?	20/10/2020
England/ALDP-9ED185/2020	ncov	EPI_ISL_589277	?	2020-05-05	Europe	United Kingdom	England		Europe	United Kingdom	England	genome	29782	Human	?	?	20B	B.1.1	GR	Lighthouse Lab in Alderley Park	Wellcome Sanger Institute for the COVID-19 Genomics UK (COG-UK) consortium	Jacquelyn Wynn et al	https://www.gisaid.org	?	?	20/10/2020
England/ALDP-9ED1B2/2020	ncov	EPI_ISL_589514	?	2020-05-05	Europe	United Kingdom	England		Europe	United Kingdom	England	genome	29782	Human	?	?	20B	B.1.1	GR	Lighthouse Lab in Alderley Park	Wellcome Sanger Institute for the COVID-19 Genomics UK (COG-UK) consortium	Jacquelyn Wynn et al	https://www.gisaid.org	?	?	20/10/2020
England/ALDP-9ED1C1/2020	ncov	EPI_ISL_589515	?	2020-05-05	Europe	United Kingdom	England		Europe	United Kingdom	England	genome	29782	Human	?	?	19A	B.40	V	Lighthouse Lab in Alderley Park	Wellcome Sanger Institute for the COVID-19 Genomics UK (COG-UK) consortium	Jacquelyn Wynn et al	https://www.gisaid.org	?	?	20/10/2020
England/ALDP-9ED1EF/2020	ncov	EPI_ISL_589296	?	2020-05-05	Europe	United Kingdom	England		Europe	United Kingdom	England	genome	29782	Human	?	?	20B	B.1.1.237	GR	Lighthouse Lab in Alderley Park	Wellcome Sanger Institute for the COVID-19 Genomics UK (COG-UK) consortium	Jacquelyn Wynn et al	https://www.gisaid.org	?	?	20/10/2020
England/ALDP-9ED1FE/2020	ncov	EPI_ISL_589464	?	2020-05-05	Europe	United Kingdom	England		Europe	United Kingdom	England	genome	29782	Human	?	?	20B	B.1.1	GR	Lighthouse Lab in Alderley Park	Wellcome Sanger Institute for the COVID-19 Genomics UK (COG-UK) consortium	Jacquelyn Wynn et al	https://www.gisaid.org	?	?	20/10/2020
England/ALDP-9ED219/2020	ncov	EPI_ISL_589331	?	2020-05-08	Europe	United Kingdom	England		Europe	United Kingdom	England	genome	29782	Human	?	?	20B	B.1.1.8	GR	Lighthouse Lab in Alderley Park	Wellcome Sanger Institute for the COVID-19 Genomics UK (COG-UK) consortium	Jacquelyn Wynn et al	https://www.gisaid.org	?	?	20/10/2020
England/ALDP-9ED228/2020	ncov	EPI_ISL_589546	?	2020-05-08	Europe	United Kingdom	England		Europe	United Kingdom	England	genome	29782	Human	?	?	20B	B.1.1.8	GR	Lighthouse Lab in Alderley Park	Wellcome Sanger Institute for the COVID-19 Genomics UK (COG-UK) consortium	Jacquelyn Wynn et al	https://www.gisaid.org	?	?	20/10/2020
England/ALDP-9ED237/2020	ncov	EPI_ISL_589365	?	2020-05-08	Europe	United Kingdom	England		Europe	United Kingdom	England	genome	29782	Human	?	?	20B	B.1.1	GR	Lighthouse Lab in Alderley Park	Wellcome Sanger Institute for the COVID-19 Genomics UK (COG-UK) consortium	Jacquelyn Wynn et al	https://www.gisaid.org	?	?	20/10/2020
England/ALDP-9ED246/2020	ncov	EPI_ISL_589421	?	2020-05-08	Europe	United Kingdom	England		Europe	United Kingdom	England	genome	29782	Human	?	?	20B	B.1.1	GR	Lighthouse Lab in Alderley Park	Wellcome Sanger Institute for the COVID-19 Genomics UK (COG-UK) consortium	Jacquelyn Wynn et al	https://www.gisaid.org	?	?	20/10/2020
England/ALDP-9ED255/2020	ncov	EPI_ISL_589366	?	2020-05-08	Europe	United Kingdom	England		Europe	United Kingdom	England	genome	29782	Human	?	?	20B	B.1.1	GR	Lighthouse Lab in Alderley Park	Wellcome Sanger Institute for the COVID-19 Genomics UK (COG-UK) consortium	Jacquelyn Wynn et al	https://www.gisaid.org	?	?	20/10/2020
England/ALDP-9ED264/2020	ncov	EPI_ISL_589457	?	2020-05-08	Europe	United Kingdom	England		Europe	United Kingdom	England	genome	29782	Human	?	?	20B	B.1.1	GR	Lighthouse Lab in Alderley Park	Wellcome Sanger Institute for the COVID-19 Genomics UK (COG-UK) consortium	Jacquelyn Wynn et al	https://www.gisaid.org	?	?	20/10/2020
England/ALDP-9ED273/2020	ncov	EPI_ISL_589274	?	2020-05-08	Europe	United Kingdom	England		Europe	United Kingdom	England	genome	29782	Human	?	?	20B	B.1.1	GR	Lighthouse Lab in Alderley Park	Wellcome Sanger Institute for the COVID-19 Genomics UK (COG-UK) consortium	Jacquelyn Wynn et al	https://www.gisaid.org	?	?	20/10/2020
England/ALDP-9ED282/2020	ncov	EPI_ISL_589490	?	2020-05-05	Europe	United Kingdom	England		Europe	United Kingdom	England	genome	29782	Human	?	?	20B	B.1.1.159	GR	Lighthouse Lab in Alderley Park	Wellcome Sanger Institute for the COVID-19 Genomics UK (COG-UK) consortium	Jacquelyn Wynn et al	https://www.gisaid.org	?	?	20/10/2020
England/ALDP-9ED2BF/2020	ncov	EPI_ISL_589314	?	2020-05-05	Europe	United Kingdom	England		Europe	United Kingdom	England	genome	29782	Human	?	?	20B	B.1.1	GR	Lighthouse Lab in Alderley Park	Wellcome Sanger Institute for the COVID-19 Genomics UK (COG-UK) consortium	Jacquelyn Wynn et al	https://www.gisaid.org	?	?	20/10/2020
England/ALDP-9ED2CE/2020	ncov	EPI_ISL_589465	?	2020-05-05	Europe	United Kingdom	England		Europe	United Kingdom	England	genome	29782	Human	?	?	20B	B.1.1	GR	Lighthouse Lab in Alderley Park	Wellcome Sanger Institute for the COVID-19 Genomics UK (COG-UK) consortium	Jacquelyn Wynn et al	https://www.gisaid.org	?	?	20/10/2020
England/ALDP-9ED2DD/2020	ncov	EPI_ISL_589371	?	2020-05-04	Europe	United Kingdom	England		Europe	United Kingdom	England	genome	29782	Human	?	?	20B	B.1.1.41	GR	Lighthouse Lab in Alderley Park	Wellcome Sanger Institute for the COVID-19 Genomics UK (COG-UK) consortium	Jacquelyn Wynn et al	https://www.gisaid.org	?	?	20/10/2020
England/ALDP-9ED2FB/2020	ncov	EPI_ISL_589382	?	2020-05-05	Europe	United Kingdom	England		Europe	United Kingdom	England	genome	29782	Human	?	?	20B	B.1.1	GR	Lighthouse Lab in Alderley Park	Wellcome Sanger Institute for the COVID-19 Genomics UK (COG-UK) consortium	Jacquelyn Wynn et al	https://www.gisaid.org	?	?	20/10/2020
England/ALDP-9ED307/2020	ncov	EPI_ISL_589428	?	2020-05-04	Europe	United Kingdom	England		Europe	United Kingdom	England	genome	29782	Human	?	?	20B	B.1.1	GR	Lighthouse Lab in Alderley Park	Wellcome Sanger Institute for the COVID-19 Genomics UK (COG-UK) consortium	Jacquelyn Wynn et al	https://www.gisaid.org	?	?	20/10/2020
England/ALDP-9ED316/2020	ncov	EPI_ISL_589507	?	2020-05-04	Europe	United Kingdom	England		Europe	United Kingdom	England	genome	29782	Human	?	?	20B	B.1.1.41	GR	Lighthouse Lab in Alderley Park	Wellcome Sanger Institute for the COVID-19 Genomics UK (COG-UK) consortium	Jacquelyn Wynn et al	https://www.gisaid.org	?	?	20/10/2020
England/ALDP-9ED325/2020	ncov	EPI_ISL_589487	?	2020-05-04	Europe	United Kingdom	England		Europe	United Kingdom	England	genome	29782	Human	?	?	20B	B.1.1.41	GR	Lighthouse Lab in Alderley Park	Wellcome Sanger Institute for the COVID-19 Genomics UK (COG-UK) consortium	Jacquelyn Wynn et al	https://www.gisaid.org	?	?	20/10/2020
England/ALDP-9ED334/2020	ncov	EPI_ISL_589406	?	2020-05-04	Europe	United Kingdom	England		Europe	United Kingdom	England	genome	29782	Human	?	?	20B	B.1.1.1	GR	Lighthouse Lab in Alderley Park	Wellcome Sanger Institute for the COVID-19 Genomics UK (COG-UK) consortium	Jacquelyn Wynn et al	https://www.gisaid.org	?	?	20/10/2020
England/ALDP-9ED343/2020	ncov	EPI_ISL_589477	?	2020-05-05	Europe	United Kingdom	England		Europe	United Kingdom	England	genome	29782	Human	?	?	20B	B.1.1	GR	Lighthouse Lab in Alderley Park	Wellcome Sanger Institute for the COVID-19 Genomics UK (COG-UK) consortium	Jacquelyn Wynn et al	https://www.gisaid.org	?	?	20/10/2020
England/ALDP-9ED352/2020	ncov	EPI_ISL_589405	?	2020-05-04	Europe	United Kingdom	England		Europe	United Kingdom	England	genome	29782	Human	?	?	20B	B.1.1	GR	Lighthouse Lab in Alderley Park	Wellcome Sanger Institute for the COVID-19 Genomics UK (COG-UK) consortium	Jacquelyn Wynn et al	https://www.gisaid.org	?	?	20/10/2020
England/ALDP-9ED361/2020	ncov	EPI_ISL_589560	?	2020-05-05	Europe	United Kingdom	England		Europe	United Kingdom	England	genome	29782	Human	?	?	20B	B.1.1.1	GR	Lighthouse Lab in Alderley Park	Wellcome Sanger Institute for the COVID-19 Genomics UK (COG-UK) consortium	Jacquelyn Wynn et al	https://www.gisaid.org	?	?	20/10/2020
England/ALDP-9ED370/2020	ncov	EPI_ISL_589272	?	2020-05-05	Europe	United Kingdom	England		Europe	United Kingdom	England	genome	29777	Human	?	?	19A	B.45	L	Lighthouse Lab in Alderley Park	Wellcome Sanger Institute for the COVID-19 Genomics UK (COG-UK) consortium	Jacquelyn Wynn et al	https://www.gisaid.org	?	?	20/10/2020
England/ALDP-9ED39E/2020	ncov	EPI_ISL_589362	?	2020-05-05	Europe	United Kingdom	England		Europe	United Kingdom	England	genome	29777	Human	?	?	19A	B.45	L	Lighthouse Lab in Alderley Park	Wellcome Sanger Institute for the COVID-19 Genomics UK (COG-UK) consortium	Jacquelyn Wynn et al	https://www.gisaid.org	?	?	20/10/2020
England/ALDP-9ED3AD/2020	ncov	EPI_ISL_589501	?	2020-05-05	Europe	United Kingdom	England		Europe	United Kingdom	England	genome	29782	Human	?	?	20B	B.1.1.1	GR	Lighthouse Lab in Alderley Park	Wellcome Sanger Institute for the COVID-19 Genomics UK (COG-UK) consortium	Jacquelyn Wynn et al	https://www.gisaid.org	?	?	20/10/2020
England/ALDP-9ED3BC/2020	ncov	EPI_ISL_589333	?	2020-05-05	Europe	United Kingdom	England		Europe	United Kingdom	England	genome	29782	Human	?	?	20A	B.1.5	G	Lighthouse Lab in Alderley Park	Wellcome Sanger Institute for the COVID-19 Genomics UK (COG-UK) consortium	Jacquelyn Wynn et al	https://www.gisaid.org	?	?	20/10/2020
England/ALDP-9ED3DA/2020	ncov	EPI_ISL_589322	?	2020-05-05	Europe	United Kingdom	England		Europe	United Kingdom	England	genome	29782	Human	?	?	20B	B.1.1	GR	Lighthouse Lab in Alderley Park	Wellcome Sanger Institute for the COVID-19 Genomics UK (COG-UK) consortium	Jacquelyn Wynn et al	https://www.gisaid.org	?	?	20/10/2020
England/ALDP-9ED3E9/2020	ncov	EPI_ISL_589380	?	2020-05-05	Europe	United Kingdom	England		Europe	United Kingdom	England	genome	29782	Human	?	?	20B	B.1.1	GR	Lighthouse Lab in Alderley Park	Wellcome Sanger Institute for the COVID-19 Genomics UK (COG-UK) consortium	Jacquelyn Wynn et al	https://www.gisaid.org	?	?	20/10/2020
England/ALDP-9ED440/2020	ncov	EPI_ISL_589446	?	2020-05-09	Europe	United Kingdom	England		Europe	United Kingdom	England	genome	29782	Human	?	?	20B	B.1.1	GR	Lighthouse Lab in Alderley Park	Wellcome Sanger Institute for the COVID-19 Genomics UK (COG-UK) consortium	Jacquelyn Wynn et al	https://www.gisaid.org	?	?	20/10/2020
England/ALDP-9ED45F/2020	ncov	EPI_ISL_589468	?	2020-05-09	Europe	United Kingdom	England		Europe	United Kingdom	England	genome	29782	Human	?	?	20B	B.1.1	GR	Lighthouse Lab in Alderley Park	Wellcome Sanger Institute for the COVID-19 Genomics UK (COG-UK) consortium	Jacquelyn Wynn et al	https://www.gisaid.org	?	?	20/10/2020
England/ALDP-9ED46E/2020	ncov	EPI_ISL_589512	?	2020-05-09	Europe	United Kingdom	England		Europe	United Kingdom	England	genome	29782	Human	?	?	20B	B.1.1	GR	Lighthouse Lab in Alderley Park	Wellcome Sanger Institute for the COVID-19 Genomics UK (COG-UK) consortium	Jacquelyn Wynn et al	https://www.gisaid.org	?	?	20/10/2020
England/ALDP-9ED47D/2020	ncov	EPI_ISL_589402	?	2020-05-09	Europe	United Kingdom	England		Europe	United Kingdom	England	genome	29782	Human	?	?	20B	B.1.1	GR	Lighthouse Lab in Alderley Park	Wellcome Sanger Institute for the COVID-19 Genomics UK (COG-UK) consortium	Jacquelyn Wynn et al	https://www.gisaid.org	?	?	20/10/2020
England/ALDP-9ED49B/2020	ncov	EPI_ISL_589288	?	2020-05-05	Europe	United Kingdom	England		Europe	United Kingdom	England	genome	29782	Human	?	?	20B	B.1.1	GR	Lighthouse Lab in Alderley Park	Wellcome Sanger Institute for the COVID-19 Genomics UK (COG-UK) consortium	Jacquelyn Wynn et al	https://www.gisaid.org	?	?	20/10/2020
England/ALDP-9ED4AA/2020	ncov	EPI_ISL_589562	?	2020-05-05	Europe	United Kingdom	England		Europe	United Kingdom	England	genome	29782	Human	?	?	20B	B.1.1.30	GR	Lighthouse Lab in Alderley Park	Wellcome Sanger Institute for the COVID-19 Genomics UK (COG-UK) consortium	Jacquelyn Wynn et al	https://www.gisaid.org	?	?	20/10/2020
England/ALDP-9ED4B9/2020	ncov	EPI_ISL_589383	?	2020-05-05	Europe	United Kingdom	England		Europe	United Kingdom	England	genome	29782	Human	?	?	20B	B.1.1.292	GR	Lighthouse Lab in Alderley Park	Wellcome Sanger Institute for the COVID-19 Genomics UK (COG-UK) consortium	Jacquelyn Wynn et al	https://www.gisaid.org	?	?	20/10/2020
England/ALDP-9ED4C8/2020	ncov	EPI_ISL_589392	?	2020-05-05	Europe	United Kingdom	England		Europe	United Kingdom	England	genome	29782	Human	?	?	20B	B.1.1.30	GR	Lighthouse Lab in Alderley Park	Wellcome Sanger Institute for the COVID-19 Genomics UK (COG-UK) consortium	Jacquelyn Wynn et al	https://www.gisaid.org	?	?	20/10/2020
England/ALDP-9ED4D7/2020	ncov	EPI_ISL_589442	?	2020-05-05	Europe	United Kingdom	England		Europe	United Kingdom	England	genome	29782	Human	?	?	20B	B.1.1	GR	Lighthouse Lab in Alderley Park	Wellcome Sanger Institute for the COVID-19 Genomics UK (COG-UK) consortium	Jacquelyn Wynn et al	https://www.gisaid.org	?	?	20/10/2020
England/ALDP-9ED4E6/2020	ncov	EPI_ISL_589418	?	2020-05-05	Europe	United Kingdom	England		Europe	United Kingdom	England	genome	29782	Human	?	?	20A	B.1	G	Lighthouse Lab in Alderley Park	Wellcome Sanger Institute for the COVID-19 Genomics UK (COG-UK) consortium	Jacquelyn Wynn et al	https://www.gisaid.org	?	?	20/10/2020
England/ALDP-9ED4F5/2020	ncov	EPI_ISL_589569	?	2020-05-05	Europe	United Kingdom	England		Europe	United Kingdom	England	genome	29782	Human	?	?	20B	B.1.1.1	GR	Lighthouse Lab in Alderley Park	Wellcome Sanger Institute for the COVID-19 Genomics UK (COG-UK) consortium	Jacquelyn Wynn et al	https://www.gisaid.org	?	?	20/10/2020
England/ALDP-9ED510/2020	ncov	EPI_ISL_589350	?	2020-05-05	Europe	United Kingdom	England		Europe	United Kingdom	England	genome	29782	Human	?	?	20B	B.1.1.41	GR	Lighthouse Lab in Alderley Park	Wellcome Sanger Institute for the COVID-19 Genomics UK (COG-UK) consortium	Jacquelyn Wynn et al	https://www.gisaid.org	?	?	20/10/2020
England/ALDP-9ED52F/2020	ncov	EPI_ISL_589390	?	2020-05-05	Europe	United Kingdom	England		Europe	United Kingdom	England	genome	29782	Human	?	?	20B	B.1.1.104	GR	Lighthouse Lab in Alderley Park	Wellcome Sanger Institute for the COVID-19 Genomics UK (COG-UK) consortium	Jacquelyn Wynn et al	https://www.gisaid.org	?	?	20/10/2020
England/ALDP-9ED54D/2020	ncov	EPI_ISL_589545	?	2020-05-08	Europe	United Kingdom	England		Europe	United Kingdom	England	genome	29782	Human	?	?	20B	B.1.1	GR	Lighthouse Lab in Alderley Park	Wellcome Sanger Institute for the COVID-19 Genomics UK (COG-UK) consortium	Jacquelyn Wynn et al	https://www.gisaid.org	?	?	20/10/2020
England/ALDP-9ED57A/2020	ncov	EPI_ISL_589538	?	2020-05-08	Europe	United Kingdom	England		Europe	United Kingdom	England	genome	29782	Human	?	?	20A	B.1.93	G	Lighthouse Lab in Alderley Park	Wellcome Sanger Institute for the COVID-19 Genomics UK (COG-UK) consortium	Jacquelyn Wynn et al	https://www.gisaid.org	?	?	20/10/2020
England/ALDP-9ED589/2020	ncov	EPI_ISL_589268	?	2020-05-08	Europe	United Kingdom	England		Europe	United Kingdom	England	genome	29782	Human	?	?	20A	B.1	G	Lighthouse Lab in Alderley Park	Wellcome Sanger Institute for the COVID-19 Genomics UK (COG-UK) consortium	Jacquelyn Wynn et al	https://www.gisaid.org	?	?	20/10/2020
England/ALDP-9ED598/2020	ncov	EPI_ISL_589369	?	2020-05-08	Europe	United Kingdom	England		Europe	United Kingdom	England	genome	29782	Human	?	?	20B	B.1.1.41	GR	Lighthouse Lab in Alderley Park	Wellcome Sanger Institute for the COVID-19 Genomics UK (COG-UK) consortium	Jacquelyn Wynn et al	https://www.gisaid.org	?	?	20/10/2020
England/ALDP-9ED5A7/2020	ncov	EPI_ISL_589307	?	2020-05-08	Europe	United Kingdom	England		Europe	United Kingdom	England	genome	29782	Human	?	?	20B	B.1.1	GR	Lighthouse Lab in Alderley Park	Wellcome Sanger Institute for the COVID-19 Genomics UK (COG-UK) consortium	Jacquelyn Wynn et al	https://www.gisaid.org	?	?	20/10/2020
England/ALDP-9ED5B6/2020	ncov	EPI_ISL_589498	?	2020-05-08	Europe	United Kingdom	England		Europe	United Kingdom	England	genome	29782	Human	?	?	20B	B.1.1.1	GR	Lighthouse Lab in Alderley Park	Wellcome Sanger Institute for the COVID-19 Genomics UK (COG-UK) consortium	Jacquelyn Wynn et al	https://www.gisaid.org	?	?	20/10/2020
England/ALDP-9ED5C5/2020	ncov	EPI_ISL_589299	?	2020-05-08	Europe	United Kingdom	England		Europe	United Kingdom	England	genome	29782	Human	?	?	20B	B.1.1	GR	Lighthouse Lab in Alderley Park	Wellcome Sanger Institute for the COVID-19 Genomics UK (COG-UK) consortium	Jacquelyn Wynn et al	https://www.gisaid.org	?	?	20/10/2020
England/ALDP-9ED5D4/2020	ncov	EPI_ISL_589534	?	2020-05-08	Europe	United Kingdom	England		Europe	United Kingdom	England	genome	29782	Human	?	?	20B	B.1.1	GR	Lighthouse Lab in Alderley Park	Wellcome Sanger Institute for the COVID-19 Genomics UK (COG-UK) consortium	Jacquelyn Wynn et al	https://www.gisaid.org	?	?	20/10/2020
England/ALDP-9ED5E3/2020	ncov	EPI_ISL_589281	?	2020-05-08	Europe	United Kingdom	England		Europe	United Kingdom	England	genome	29782	Human	?	?	20B	B.1.1.1	GR	Lighthouse Lab in Alderley Park	Wellcome Sanger Institute for the COVID-19 Genomics UK (COG-UK) consortium	Jacquelyn Wynn et al	https://www.gisaid.org	?	?	20/10/2020
England/ALDP-9ED5F2/2020	ncov	EPI_ISL_589449	?	2020-05-08	Europe	United Kingdom	England		Europe	United Kingdom	England	genome	29782	Human	?	?	20B	B.1.1	GR	Lighthouse Lab in Alderley Park	Wellcome Sanger Institute for the COVID-19 Genomics UK (COG-UK) consortium	Jacquelyn Wynn et al	https://www.gisaid.org	?	?	20/10/2020
England/ALDP-9ED61D/2020	ncov	EPI_ISL_589438	?	2020-05-08	Europe	United Kingdom	England		Europe	United Kingdom	England	genome	29782	Human	?	?	20B	B.1.1	GR	Lighthouse Lab in Alderley Park	Wellcome Sanger Institute for the COVID-19 Genomics UK (COG-UK) consortium	Jacquelyn Wynn et al	https://www.gisaid.org	?	?	20/10/2020
England/ALDP-9ED62C/2020	ncov	EPI_ISL_589500	?	2020-05-05	Europe	United Kingdom	England		Europe	United Kingdom	England	genome	29779	Human	?	?	19A	B	O	Lighthouse Lab in Alderley Park	Wellcome Sanger Institute for the COVID-19 Genomics UK (COG-UK) consortium	Jacquelyn Wynn et al	https://www.gisaid.org	?	?	20/10/2020
England/ALDP-9ED63B/2020	ncov	EPI_ISL_589570	?	2020-05-05	Europe	United Kingdom	England		Europe	United Kingdom	England	genome	29782	Human	?	?	20B	B.1.1.1	GR	Lighthouse Lab in Alderley Park	Wellcome Sanger Institute for the COVID-19 Genomics UK (COG-UK) consortium	Jacquelyn Wynn et al	https://www.gisaid.org	?	?	20/10/2020
England/ALDP-9ED64A/2020	ncov	EPI_ISL_589485	?	2020-05-18	Europe	United Kingdom	England		Europe	United Kingdom	England	genome	29782	Human	?	?	20B	B.1.1	GR	Lighthouse Lab in Alderley Park	Wellcome Sanger Institute for the COVID-19 Genomics UK (COG-UK) consortium	Jacquelyn Wynn et al	https://www.gisaid.org	?	?	20/10/2020
England/ALDP-9ED695/2020	ncov	EPI_ISL_589363	?	2020-05-05	Europe	United Kingdom	England		Europe	United Kingdom	England	genome	29779	Human	?	?	19A	B	O	Lighthouse Lab in Alderley Park	Wellcome Sanger Institute for the COVID-19 Genomics UK (COG-UK) consortium	Jacquelyn Wynn et al	https://www.gisaid.org	?	?	20/10/2020
England/ALDP-9ED6B3/2020	ncov	EPI_ISL_589502	?	2020-05-05	Europe	United Kingdom	England		Europe	United Kingdom	England	genome	29782	Human	?	?	20B	B.1.1	GR	Lighthouse Lab in Alderley Park	Wellcome Sanger Institute for the COVID-19 Genomics UK (COG-UK) consortium	Jacquelyn Wynn et al	https://www.gisaid.org	?	?	20/10/2020
England/ALDP-9ED6C2/2020	ncov	EPI_ISL_589422	?	2020-05-08	Europe	United Kingdom	England		Europe	United Kingdom	England	genome	29782	Human	?	?	20B	B.1.1.208	GR	Lighthouse Lab in Alderley Park	Wellcome Sanger Institute for the COVID-19 Genomics UK (COG-UK) consortium	Jacquelyn Wynn et al	https://www.gisaid.org	?	?	20/10/2020
England/ALDP-9ED6D1/2020	ncov	EPI_ISL_589319	?	2020-05-08	Europe	United Kingdom	England		Europe	United Kingdom	England	genome	29782	Human	?	?	20B	B.1.1	GR	Lighthouse Lab in Alderley Park	Wellcome Sanger Institute for the COVID-19 Genomics UK (COG-UK) consortium	Jacquelyn Wynn et al	https://www.gisaid.org	?	?	20/10/2020
England/ALDP-9ED6E0/2020	ncov	EPI_ISL_580674	?	2020-05-09	Europe	United Kingdom	England		Europe	United Kingdom	England	genome	29782	Human	?	?	20A	B.1	G	Lighthouse Lab in Alderley Park	Wellcome Sanger Institute for the COVID-19 Genomics UK (COG-UK) consortium	Jacquelyn Wynn et al	https://www.gisaid.org	?	?	14/10/2020
England/ALDP-9ED70B/2020	ncov	EPI_ISL_580660	?	2020-05-09	Europe	United Kingdom	England		Europe	United Kingdom	England	genome	29782	Human	?	?	20B	B.1.1.4	GR	Lighthouse Lab in Alderley Park	Wellcome Sanger Institute for the COVID-19 Genomics UK (COG-UK) consortium	Jacquelyn Wynn et al	https://www.gisaid.org	?	?	14/10/2020
England/ALDP-9ED71A/2020	ncov	EPI_ISL_580825	?	2020-05-09	Europe	United Kingdom	England		Europe	United Kingdom	England	genome	29782	Human	?	?	20B	B.1.1.41	GR	Lighthouse Lab in Alderley Park	Wellcome Sanger Institute for the COVID-19 Genomics UK (COG-UK) consortium	Jacquelyn Wynn et al	https://www.gisaid.org	?	?	14/10/2020
England/ALDP-9ED729/2020	ncov	EPI_ISL_580787	?	2020-05-09	Europe	United Kingdom	England		Europe	United Kingdom	England	genome	29782	Human	?	?	20B	B.1.1	GR	Lighthouse Lab in Alderley Park	Wellcome Sanger Institute for the COVID-19 Genomics UK (COG-UK) consortium	Jacquelyn Wynn et al	https://www.gisaid.org	?	?	14/10/2020
England/ALDP-9ED738/2020	ncov	EPI_ISL_580663	?	2020-05-09	Europe	United Kingdom	England		Europe	United Kingdom	England	genome	29782	Human	?	?	20B	B.1.1	GR	Lighthouse Lab in Alderley Park	Wellcome Sanger Institute for the COVID-19 Genomics UK (COG-UK) consortium	Jacquelyn Wynn et al	https://www.gisaid.org	?	?	14/10/2020
England/ALDP-9ED774/2020	ncov	EPI_ISL_580822	?	2020-05-09	Europe	United Kingdom	England		Europe	United Kingdom	England	genome	29782	Human	?	?	20B	B.1.1	GR	Lighthouse Lab in Alderley Park	Wellcome Sanger Institute for the COVID-19 Genomics UK (COG-UK) consortium	Jacquelyn Wynn et al	https://www.gisaid.org	?	?	14/10/2020
England/ALDP-9ED783/2020	ncov	EPI_ISL_589332	?	2020-05-09	Europe	United Kingdom	England		Europe	United Kingdom	England	genome	29782	Human	?	?	20A	B.1	G	Lighthouse Lab in Alderley Park	Wellcome Sanger Institute for the COVID-19 Genomics UK (COG-UK) consortium	Jacquelyn Wynn et al	https://www.gisaid.org	?	?	20/10/2020
England/ALDP-9ED792/2020	ncov	EPI_ISL_580635	?	2020-05-09	Europe	United Kingdom	England		Europe	United Kingdom	England	genome	29782	Human	?	?	19A	B.28	V	Lighthouse Lab in Alderley Park	Wellcome Sanger Institute for the COVID-19 Genomics UK (COG-UK) consortium	Jacquelyn Wynn et al	https://www.gisaid.org	?	?	14/10/2020
England/ALDP-9ED7ED/2020	ncov	EPI_ISL_589375	?	2020-05-05	Europe	United Kingdom	England		Europe	United Kingdom	England	genome	29782	Human	?	?	20B	B.1.1.1	GR	Lighthouse Lab in Alderley Park	Wellcome Sanger Institute for the COVID-19 Genomics UK (COG-UK) consortium	Jacquelyn Wynn et al	https://www.gisaid.org	?	?	20/10/2020
England/ALDP-9ED7FC/2020	ncov	EPI_ISL_589336	?	2020-05-05	Europe	United Kingdom	England		Europe	United Kingdom	England	genome	29782	Human	?	?	20B	B.1.1.35	GR	Lighthouse Lab in Alderley Park	Wellcome Sanger Institute for the COVID-19 Genomics UK (COG-UK) consortium	Jacquelyn Wynn et al	https://www.gisaid.org	?	?	20/10/2020
England/ALDP-9ED817/2020	ncov	EPI_ISL_589285	?	2020-05-05	Europe	United Kingdom	England		Europe	United Kingdom	England	genome	29782	Human	?	?	20B	B.1.1.1	GR	Lighthouse Lab in Alderley Park	Wellcome Sanger Institute for the COVID-19 Genomics UK (COG-UK) consortium	Jacquelyn Wynn et al	https://www.gisaid.org	?	?	20/10/2020
England/ALDP-9ED826/2020	ncov	EPI_ISL_589555	?	2020-05-05	Europe	United Kingdom	England		Europe	United Kingdom	England	genome	29782	Human	?	?	20A	B.1.104	G	Lighthouse Lab in Alderley Park	Wellcome Sanger Institute for the COVID-19 Genomics UK (COG-UK) consortium	Jacquelyn Wynn et al	https://www.gisaid.org	?	?	20/10/2020
England/ALDP-9ED835/2020	ncov	EPI_ISL_589461	?	2020-05-05	Europe	United Kingdom	England		Europe	United Kingdom	England	genome	29771	Human	?	?	20B	B.1.1	GR	Lighthouse Lab in Alderley Park	Wellcome Sanger Institute for the COVID-19 Genomics UK (COG-UK) consortium	Jacquelyn Wynn et al	https://www.gisaid.org	?	?	20/10/2020
England/ALDP-9ED844/2020	ncov	EPI_ISL_589516	?	2020-05-05	Europe	United Kingdom	England		Europe	United Kingdom	England	genome	29782	Human	?	?	20B	B.1.1	GR	Lighthouse Lab in Alderley Park	Wellcome Sanger Institute for the COVID-19 Genomics UK (COG-UK) consortium	Jacquelyn Wynn et al	https://www.gisaid.org	?	?	20/10/2020
England/ALDP-9ED853/2020	ncov	EPI_ISL_589403	?	2020-05-05	Europe	United Kingdom	England		Europe	United Kingdom	England	genome	29782	Human	?	?	20A	B.1	G	Lighthouse Lab in Alderley Park	Wellcome Sanger Institute for the COVID-19 Genomics UK (COG-UK) consortium	Jacquelyn Wynn et al	https://www.gisaid.org	?	?	20/10/2020
England/ALDP-9ED862/2020	ncov	EPI_ISL_580769	?	2020-05-09	Europe	United Kingdom	England		Europe	United Kingdom	England	genome	29782	Human	?	?	20A	B.1	G	Lighthouse Lab in Alderley Park	Wellcome Sanger Institute for the COVID-19 Genomics UK (COG-UK) consortium	Jacquelyn Wynn et al	https://www.gisaid.org	?	?	14/10/2020
England/ALDP-9ED871/2020	ncov	EPI_ISL_580723	?	2020-05-09	Europe	United Kingdom	England		Europe	United Kingdom	England	genome	29782	Human	?	?	20B	B.1.1	GR	Lighthouse Lab in Alderley Park	Wellcome Sanger Institute for the COVID-19 Genomics UK (COG-UK) consortium	Jacquelyn Wynn et al	https://www.gisaid.org	?	?	14/10/2020
England/ALDP-9ED880/2020	ncov	EPI_ISL_580636	?	2020-05-09	Europe	United Kingdom	England		Europe	United Kingdom	England	genome	29782	Human	?	?	20B	B.1.1.1	GR	Lighthouse Lab in Alderley Park	Wellcome Sanger Institute for the COVID-19 Genomics UK (COG-UK) consortium	Jacquelyn Wynn et al	https://www.gisaid.org	?	?	14/10/2020
England/ALDP-9ED89F/2020	ncov	EPI_ISL_580823	?	2020-05-08	Europe	United Kingdom	England		Europe	United Kingdom	England	genome	29779	Human	?	?	20C	B.1	GH	Lighthouse Lab in Alderley Park	Wellcome Sanger Institute for the COVID-19 Genomics UK (COG-UK) consortium	Jacquelyn Wynn et al	https://www.gisaid.org	?	?	14/10/2020
England/ALDP-9ED8AE/2020	ncov	EPI_ISL_580696	?	2020-05-08	Europe	United Kingdom	England		Europe	United Kingdom	England	genome	29773	Human	?	?	20B	B.1.1.1	GR	Lighthouse Lab in Alderley Park	Wellcome Sanger Institute for the COVID-19 Genomics UK (COG-UK) consortium	Jacquelyn Wynn et al	https://www.gisaid.org	?	?	14/10/2020
England/ALDP-9ED8BD/2020	ncov	EPI_ISL_580695	?	2020-05-08	Europe	United Kingdom	England		Europe	United Kingdom	England	genome	29782	Human	?	?	20A	B.1.93	G	Lighthouse Lab in Alderley Park	Wellcome Sanger Institute for the COVID-19 Genomics UK (COG-UK) consortium	Jacquelyn Wynn et al	https://www.gisaid.org	?	?	14/10/2020
England/ALDP-9ED8CC/2020	ncov	EPI_ISL_580828	?	2020-05-05	Europe	United Kingdom	England		Europe	United Kingdom	England	genome	29755	Human	?	?	20B	B.1.1	GR	Lighthouse Lab in Alderley Park	Wellcome Sanger Institute for the COVID-19 Genomics UK (COG-UK) consortium	Jacquelyn Wynn et al	https://www.gisaid.org	?	?	14/10/2020
England/ALDP-9ED8DB/2020	ncov	EPI_ISL_580754	?	2020-05-05	Europe	United Kingdom	England		Europe	United Kingdom	England	genome	29782	Human	?	?	20B	B.1.1	GR	Lighthouse Lab in Alderley Park	Wellcome Sanger Institute for the COVID-19 Genomics UK (COG-UK) consortium	Jacquelyn Wynn et al	https://www.gisaid.org	?	?	14/10/2020
England/ALDP-9ED905/2020	ncov	EPI_ISL_580677	?	2020-05-09	Europe	United Kingdom	England		Europe	United Kingdom	England	genome	29782	Human	?	?	20B	B.1.1	GR	Lighthouse Lab in Alderley Park	Wellcome Sanger Institute for the COVID-19 Genomics UK (COG-UK) consortium	Jacquelyn Wynn et al	https://www.gisaid.org	?	?	14/10/2020
England/ALDP-9ED923/2020	ncov	EPI_ISL_580821	?	2020-05-09	Europe	United Kingdom	England		Europe	United Kingdom	England	genome	29782	Human	?	?	20B	B.1.1	GR	Lighthouse Lab in Alderley Park	Wellcome Sanger Institute for the COVID-19 Genomics UK (COG-UK) consortium	Jacquelyn Wynn et al	https://www.gisaid.org	?	?	14/10/2020
England/ALDP-9ED941/2020	ncov	EPI_ISL_580655	?	2020-05-13	Europe	United Kingdom	England		Europe	United Kingdom	England	genome	29782	Human	?	?	20B	B.1.1	GR	Lighthouse Lab in Alderley Park	Wellcome Sanger Institute for the COVID-19 Genomics UK (COG-UK) consortium	Jacquelyn Wynn et al	https://www.gisaid.org	?	?	14/10/2020
England/ALDP-9ED96F/2020	ncov	EPI_ISL_580791	?	2020-05-05	Europe	United Kingdom	England		Europe	United Kingdom	England	genome	29782	Human	?	?	19A	B.40	V	Lighthouse Lab in Alderley Park	Wellcome Sanger Institute for the COVID-19 Genomics UK (COG-UK) consortium	Jacquelyn Wynn et al	https://www.gisaid.org	?	?	14/10/2020
England/ALDP-9ED9BA/2020	ncov	EPI_ISL_580645	?	2020-05-05	Europe	United Kingdom	England		Europe	United Kingdom	England	genome	29782	Human	?	?	20B	B.1.1	GR	Lighthouse Lab in Alderley Park	Wellcome Sanger Institute for the COVID-19 Genomics UK (COG-UK) consortium	Jacquelyn Wynn et al	https://www.gisaid.org	?	?	14/10/2020
England/ALDP-9ED9C9/2020	ncov	EPI_ISL_580853	?	2020-05-05	Europe	United Kingdom	England		Europe	United Kingdom	England	genome	29782	Human	?	?	19B	A.2	S	Lighthouse Lab in Alderley Park	Wellcome Sanger Institute for the COVID-19 Genomics UK (COG-UK) consortium	Jacquelyn Wynn et al	https://www.gisaid.org	?	?	14/10/2020
England/ALDP-9ED9F6/2020	ncov	EPI_ISL_580680	?	2020-05-05	Europe	United Kingdom	England		Europe	United Kingdom	England	genome	29782	Human	?	?	20A	B.1.152	G	Lighthouse Lab in Alderley Park	Wellcome Sanger Institute for the COVID-19 Genomics UK (COG-UK) consortium	Jacquelyn Wynn et al	https://www.gisaid.org	?	?	14/10/2020
England/ALDP-9EDA11/2020	ncov	EPI_ISL_580675	?	2020-05-05	Europe	United Kingdom	England		Europe	United Kingdom	England	genome	29782	Human	?	?	20B	B.1.1	GR	Lighthouse Lab in Alderley Park	Wellcome Sanger Institute for the COVID-19 Genomics UK (COG-UK) consortium	Jacquelyn Wynn et al	https://www.gisaid.org	?	?	14/10/2020
England/ALDP-9EDA3F/2020	ncov	EPI_ISL_580851	?	2020-05-05	Europe	United Kingdom	England		Europe	United Kingdom	England	genome	29782	Human	?	?	20B	B.1.1	GR	Lighthouse Lab in Alderley Park	Wellcome Sanger Institute for the COVID-19 Genomics UK (COG-UK) consortium	Jacquelyn Wynn et al	https://www.gisaid.org	?	?	14/10/2020
England/ALDP-9EDA4E/2020	ncov	EPI_ISL_580691	?	2020-05-08	Europe	United Kingdom	England		Europe	United Kingdom	England	genome	29782	Human	?	?	20B	B.1.1	GR	Lighthouse Lab in Alderley Park	Wellcome Sanger Institute for the COVID-19 Genomics UK (COG-UK) consortium	Jacquelyn Wynn et al	https://www.gisaid.org	?	?	14/10/2020
England/ALDP-9EDA5D/2020	ncov	EPI_ISL_580738	?	2020-05-08	Europe	United Kingdom	England		Europe	United Kingdom	England	genome	29782	Human	?	?	20B	B.1.1	GR	Lighthouse Lab in Alderley Park	Wellcome Sanger Institute for the COVID-19 Genomics UK (COG-UK) consortium	Jacquelyn Wynn et al	https://www.gisaid.org	?	?	14/10/2020
England/ALDP-9EDA6C/2020	ncov	EPI_ISL_580788	?	2020-05-09	Europe	United Kingdom	England		Europe	United Kingdom	England	genome	29782	Human	?	?	20B	B.1.1	GR	Lighthouse Lab in Alderley Park	Wellcome Sanger Institute for the COVID-19 Genomics UK (COG-UK) consortium	Jacquelyn Wynn et al	https://www.gisaid.org	?	?	14/10/2020
England/ALDP-9EDA7B/2020	ncov	EPI_ISL_580763	?	2020-05-09	Europe	United Kingdom	England		Europe	United Kingdom	England	genome	29782	Human	?	?	20B	B.1.1.1	GR	Lighthouse Lab in Alderley Park	Wellcome Sanger Institute for the COVID-19 Genomics UK (COG-UK) consortium	Jacquelyn Wynn et al	https://www.gisaid.org	?	?	14/10/2020
England/ALDP-9EDA8A/2020	ncov	EPI_ISL_580681	?	2020-05-09	Europe	United Kingdom	England		Europe	United Kingdom	England	genome	29782	Human	?	?	20B	B.1.1	GR	Lighthouse Lab in Alderley Park	Wellcome Sanger Institute for the COVID-19 Genomics UK (COG-UK) consortium	Jacquelyn Wynn et al	https://www.gisaid.org	?	?	14/10/2020
England/ALDP-9EDAD5/2020	ncov	EPI_ISL_580689	?	2020-05-08	Europe	United Kingdom	England		Europe	United Kingdom	England	genome	29782	Human	?	?	20B	B.1.1	GR	Lighthouse Lab in Alderley Park	Wellcome Sanger Institute for the COVID-19 Genomics UK (COG-UK) consortium	Jacquelyn Wynn et al	https://www.gisaid.org	?	?	14/10/2020
England/ALDP-9EDAE4/2020	ncov	EPI_ISL_580682	?	2020-05-09	Europe	United Kingdom	England		Europe	United Kingdom	England	genome	29782	Human	?	?	20A	B.1.235	G	Lighthouse Lab in Alderley Park	Wellcome Sanger Institute for the COVID-19 Genomics UK (COG-UK) consortium	Jacquelyn Wynn et al	https://www.gisaid.org	?	?	14/10/2020
England/ALDP-9EDAF3/2020	ncov	EPI_ISL_580849	?	2020-05-09	Europe	United Kingdom	England		Europe	United Kingdom	England	genome	29782	Human	?	?	20A	B.1.235	G	Lighthouse Lab in Alderley Park	Wellcome Sanger Institute for the COVID-19 Genomics UK (COG-UK) consortium	Jacquelyn Wynn et al	https://www.gisaid.org	?	?	14/10/2020
England/ALDP-9EDB0F/2020	ncov	EPI_ISL_580730	?	2020-05-09	Europe	United Kingdom	England		Europe	United Kingdom	England	genome	29782	Human	?	?	20A	B.1.235	G	Lighthouse Lab in Alderley Park	Wellcome Sanger Institute for the COVID-19 Genomics UK (COG-UK) consortium	Jacquelyn Wynn et al	https://www.gisaid.org	?	?	14/10/2020
England/ALDP-9EDB1E/2020	ncov	EPI_ISL_580722	?	2020-05-09	Europe	United Kingdom	England		Europe	United Kingdom	England	genome	29782	Human	?	?	20A	B.1.235	G	Lighthouse Lab in Alderley Park	Wellcome Sanger Institute for the COVID-19 Genomics UK (COG-UK) consortium	Jacquelyn Wynn et al	https://www.gisaid.org	?	?	14/10/2020
England/ALDP-9EDB2D/2020	ncov	EPI_ISL_580679	?	2020-05-09	Europe	United Kingdom	England		Europe	United Kingdom	England	genome	29782	Human	?	?	20B	B.1.1	GR	Lighthouse Lab in Alderley Park	Wellcome Sanger Institute for the COVID-19 Genomics UK (COG-UK) consortium	Jacquelyn Wynn et al	https://www.gisaid.org	?	?	14/10/2020
England/ALDP-9EDB3C/2020	ncov	EPI_ISL_580633	?	2020-05-09	Europe	United Kingdom	England		Europe	United Kingdom	England	genome	29782	Human	?	?	20B	B.1.1	GR	Lighthouse Lab in Alderley Park	Wellcome Sanger Institute for the COVID-19 Genomics UK (COG-UK) consortium	Jacquelyn Wynn et al	https://www.gisaid.org	?	?	14/10/2020
England/ALDP-9EDB5A/2020	ncov	EPI_ISL_580835	?	2020-05-09	Europe	United Kingdom	England		Europe	United Kingdom	England	genome	29782	Human	?	?	20B	B.1.1.115	GR	Lighthouse Lab in Alderley Park	Wellcome Sanger Institute for the COVID-19 Genomics UK (COG-UK) consortium	Jacquelyn Wynn et al	https://www.gisaid.org	?	?	14/10/2020
England/ALDP-9EDB69/2020	ncov	EPI_ISL_589453	?	2020-05-06	Europe	United Kingdom	England		Europe	United Kingdom	England	genome	29782	Human	?	?	20B	B.1.1.1	GR	Lighthouse Lab in Alderley Park	Wellcome Sanger Institute for the COVID-19 Genomics UK (COG-UK) consortium	Jacquelyn Wynn et al	https://www.gisaid.org	?	?	20/10/2020
England/ALDP-9EDB78/2020	ncov	EPI_ISL_589495	?	2020-05-06	Europe	United Kingdom	England		Europe	United Kingdom	England	genome	29782	Human	?	?	20B	B.1.1.1	GR	Lighthouse Lab in Alderley Park	Wellcome Sanger Institute for the COVID-19 Genomics UK (COG-UK) consortium	Jacquelyn Wynn et al	https://www.gisaid.org	?	?	20/10/2020
England/ALDP-9EDB87/2020	ncov	EPI_ISL_589311	?	2020-05-06	Europe	United Kingdom	England		Europe	United Kingdom	England	genome	29782	Human	?	?	20B	B.1.1.134	GR	Lighthouse Lab in Alderley Park	Wellcome Sanger Institute for the COVID-19 Genomics UK (COG-UK) consortium	Jacquelyn Wynn et al	https://www.gisaid.org	?	?	20/10/2020
England/ALDP-9EDBA5/2020	ncov	EPI_ISL_589462	?	2020-05-06	Europe	United Kingdom	England		Europe	United Kingdom	England	genome	29782	Human	?	?	20B	B.1.1.134	GR	Lighthouse Lab in Alderley Park	Wellcome Sanger Institute for the COVID-19 Genomics UK (COG-UK) consortium	Jacquelyn Wynn et al	https://www.gisaid.org	?	?	20/10/2020
England/ALDP-9EDBB4/2020	ncov	EPI_ISL_580640	?	2020-05-09	Europe	United Kingdom	England		Europe	United Kingdom	England	genome	29782	Human	?	?	20B	B.1.1.1	GR	Lighthouse Lab in Alderley Park	Wellcome Sanger Institute for the COVID-19 Genomics UK (COG-UK) consortium	Jacquelyn Wynn et al	https://www.gisaid.org	?	?	14/10/2020
England/ALDP-9EDBC3/2020	ncov	EPI_ISL_580789	?	2020-05-09	Europe	United Kingdom	England		Europe	United Kingdom	England	genome	29782	Human	?	?	20B	B.1.1.1	GR	Lighthouse Lab in Alderley Park	Wellcome Sanger Institute for the COVID-19 Genomics UK (COG-UK) consortium	Jacquelyn Wynn et al	https://www.gisaid.org	?	?	14/10/2020
England/ALDP-9EDBD2/2020	ncov	EPI_ISL_580650	?	2020-05-09	Europe	United Kingdom	England		Europe	United Kingdom	England	genome	29782	Human	?	?	20B	B.1.1.253	GR	Lighthouse Lab in Alderley Park	Wellcome Sanger Institute for the COVID-19 Genomics UK (COG-UK) consortium	Jacquelyn Wynn et al	https://www.gisaid.org	?	?	14/10/2020
England/ALDP-9EDBF0/2020	ncov	EPI_ISL_580833	?	2020-05-08	Europe	United Kingdom	England		Europe	United Kingdom	England	genome	29782	Human	?	?	20B	B.1.1	GR	Lighthouse Lab in Alderley Park	Wellcome Sanger Institute for the COVID-19 Genomics UK (COG-UK) consortium	Jacquelyn Wynn et al	https://www.gisaid.org	?	?	14/10/2020
England/ALDP-9EDC0C/2020	ncov	EPI_ISL_580706	?	2020-05-09	Europe	United Kingdom	England		Europe	United Kingdom	England	genome	29782	Human	?	?	20B	B.1.1	GR	Lighthouse Lab in Alderley Park	Wellcome Sanger Institute for the COVID-19 Genomics UK (COG-UK) consortium	Jacquelyn Wynn et al	https://www.gisaid.org	?	?	14/10/2020
England/ALDP-9EDC1B/2020	ncov	EPI_ISL_580784	?	2020-05-09	Europe	United Kingdom	England		Europe	United Kingdom	England	genome	29782	Human	?	?	20A	B.1	G	Lighthouse Lab in Alderley Park	Wellcome Sanger Institute for the COVID-19 Genomics UK (COG-UK) consortium	Jacquelyn Wynn et al	https://www.gisaid.org	?	?	14/10/2020
England/ALDP-9EDC2A/2020	ncov	EPI_ISL_580690	?	2020-05-09	Europe	United Kingdom	England		Europe	United Kingdom	England	genome	29782	Human	?	?	20A	B.1	G	Lighthouse Lab in Alderley Park	Wellcome Sanger Institute for the COVID-19 Genomics UK (COG-UK) consortium	Jacquelyn Wynn et al	https://www.gisaid.org	?	?	14/10/2020
England/ALDP-9EDC39/2020	ncov	EPI_ISL_580692	?	2020-05-09	Europe	United Kingdom	England		Europe	United Kingdom	England	genome	29782	Human	?	?	20A	B.1	G	Lighthouse Lab in Alderley Park	Wellcome Sanger Institute for the COVID-19 Genomics UK (COG-UK) consortium	Jacquelyn Wynn et al	https://www.gisaid.org	?	?	14/10/2020
England/ALDP-9EDC48/2020	ncov	EPI_ISL_580699	?	2020-05-09	Europe	United Kingdom	England		Europe	United Kingdom	England	genome	29782	Human	?	?	20A	B.1	G	Lighthouse Lab in Alderley Park	Wellcome Sanger Institute for the COVID-19 Genomics UK (COG-UK) consortium	Jacquelyn Wynn et al	https://www.gisaid.org	?	?	14/10/2020
England/ALDP-9EDC57/2020	ncov	EPI_ISL_580720	?	2020-05-08	Europe	United Kingdom	England		Europe	United Kingdom	England	genome	29782	Human	?	?	20C	B.1.356	GH	Lighthouse Lab in Alderley Park	Wellcome Sanger Institute for the COVID-19 Genomics UK (COG-UK) consortium	Jacquelyn Wynn et al	https://www.gisaid.org	?	?	14/10/2020
England/ALDP-9EDC75/2020	ncov	EPI_ISL_580737	?	2020-05-09	Europe	United Kingdom	England		Europe	United Kingdom	England	genome	29782	Human	?	?	20B	B.1.1	GR	Lighthouse Lab in Alderley Park	Wellcome Sanger Institute for the COVID-19 Genomics UK (COG-UK) consortium	Jacquelyn Wynn et al	https://www.gisaid.org	?	?	14/10/2020
England/ALDP-9EDC84/2020	ncov	EPI_ISL_589308	?	2020-05-08	Europe	United Kingdom	England		Europe	United Kingdom	England	genome	29782	Human	?	?	20B	B.1.1.10	GR	Lighthouse Lab in Alderley Park	Wellcome Sanger Institute for the COVID-19 Genomics UK (COG-UK) consortium	Jacquelyn Wynn et al	https://www.gisaid.org	?	?	20/10/2020
England/ALDP-9EDC93/2020	ncov	EPI_ISL_589323	?	2020-05-08	Europe	United Kingdom	England		Europe	United Kingdom	England	genome	29782	Human	?	?	20B	B.1.1	GR	Lighthouse Lab in Alderley Park	Wellcome Sanger Institute for the COVID-19 Genomics UK (COG-UK) consortium	Jacquelyn Wynn et al	https://www.gisaid.org	?	?	20/10/2020
England/ALDP-9EDCB1/2020	ncov	EPI_ISL_580771	?	2020-05-08	Europe	United Kingdom	England		Europe	United Kingdom	England	genome	29782	Human	?	?	20B	B.1.1.166	GR	Lighthouse Lab in Alderley Park	Wellcome Sanger Institute for the COVID-19 Genomics UK (COG-UK) consortium	Jacquelyn Wynn et al	https://www.gisaid.org	?	?	14/10/2020
England/ALDP-9EDCC0/2020	ncov	EPI_ISL_580648	?	2020-05-08	Europe	United Kingdom	England		Europe	United Kingdom	England	genome	29782	Human	?	?	19A	B.40	V	Lighthouse Lab in Alderley Park	Wellcome Sanger Institute for the COVID-19 Genomics UK (COG-UK) consortium	Jacquelyn Wynn et al	https://www.gisaid.org	?	?	14/10/2020
England/ALDP-9EDCDF/2020	ncov	EPI_ISL_580697	?	2020-05-08	Europe	United Kingdom	England		Europe	United Kingdom	England	genome	29782	Human	?	?	20A	B.1	G	Lighthouse Lab in Alderley Park	Wellcome Sanger Institute for the COVID-19 Genomics UK (COG-UK) consortium	Jacquelyn Wynn et al	https://www.gisaid.org	?	?	14/10/2020
England/ALDP-9EDD36/2020	ncov	EPI_ISL_580678	?	2020-05-09	Europe	United Kingdom	England		Europe	United Kingdom	England	genome	29782	Human	?	?	20B	B.1.1	GR	Lighthouse Lab in Alderley Park	Wellcome Sanger Institute for the COVID-19 Genomics UK (COG-UK) consortium	Jacquelyn Wynn et al	https://www.gisaid.org	?	?	14/10/2020
England/ALDP-9EDD54/2020	ncov	EPI_ISL_580764	?	2020-05-09	Europe	United Kingdom	England		Europe	United Kingdom	England	genome	29782	Human	?	?	20B	B.1.1	GR	Lighthouse Lab in Alderley Park	Wellcome Sanger Institute for the COVID-19 Genomics UK (COG-UK) consortium	Jacquelyn Wynn et al	https://www.gisaid.org	?	?	14/10/2020
England/ALDP-9EDD63/2020	ncov	EPI_ISL_589765	?	2020-05-09	Europe	United Kingdom	England		Europe	United Kingdom	England	genome	29782	Human	?	?	20B	B.1.1.1	GR	Lighthouse Lab in Alderley Park	Wellcome Sanger Institute for the COVID-19 Genomics UK (COG-UK) consortium	Jacquelyn Wynn et al	https://www.gisaid.org	?	?	20/10/2020
England/ALDP-9EDDAF/2020	ncov	EPI_ISL_580740	?	2020-05-09	Europe	United Kingdom	England		Europe	United Kingdom	England	genome	29782	Human	?	?	20B	B.1.1.1	GR	Lighthouse Lab in Alderley Park	Wellcome Sanger Institute for the COVID-19 Genomics UK (COG-UK) consortium	Jacquelyn Wynn et al	https://www.gisaid.org	?	?	14/10/2020
England/ALDP-9EDDBE/2020	ncov	EPI_ISL_589284	?	2020-05-06	Europe	United Kingdom	England		Europe	United Kingdom	England	genome	29782	Human	?	?	20B	B.1.1.41	GR	Lighthouse Lab in Alderley Park	Wellcome Sanger Institute for the COVID-19 Genomics UK (COG-UK) consortium	Jacquelyn Wynn et al	https://www.gisaid.org	?	?	20/10/2020
England/ALDP-9EDDCD/2020	ncov	EPI_ISL_589480	?	2020-05-06	Europe	United Kingdom	England		Europe	United Kingdom	England	genome	29782	Human	?	?	20B	B.1.1	GR	Lighthouse Lab in Alderley Park	Wellcome Sanger Institute for the COVID-19 Genomics UK (COG-UK) consortium	Jacquelyn Wynn et al	https://www.gisaid.org	?	?	20/10/2020
England/ALDP-9EDDDC/2020	ncov	EPI_ISL_589368	?	2020-05-06	Europe	United Kingdom	England		Europe	United Kingdom	England	genome	29782	Human	?	?	20A	B.1.201	G	Lighthouse Lab in Alderley Park	Wellcome Sanger Institute for the COVID-19 Genomics UK (COG-UK) consortium	Jacquelyn Wynn et al	https://www.gisaid.org	?	?	20/10/2020
England/ALDP-9EDDEB/2020	ncov	EPI_ISL_589486	?	2020-05-06	Europe	United Kingdom	England		Europe	United Kingdom	England	genome	29782	Human	?	?	20B	B.1.1	GR	Lighthouse Lab in Alderley Park	Wellcome Sanger Institute for the COVID-19 Genomics UK (COG-UK) consortium	Jacquelyn Wynn et al	https://www.gisaid.org	?	?	20/10/2020
England/ALDP-9EDDFA/2020	ncov	EPI_ISL_580710	?	2020-05-06	Europe	United Kingdom	England		Europe	United Kingdom	England	genome	29782	Human	?	?	20B	B.1.1.1	GR	Lighthouse Lab in Alderley Park	Wellcome Sanger Institute for the COVID-19 Genomics UK (COG-UK) consortium	Jacquelyn Wynn et al	https://www.gisaid.org	?	?	14/10/2020
England/ALDP-9EDE06/2020	ncov	EPI_ISL_580651	?	2020-05-06	Europe	United Kingdom	England		Europe	United Kingdom	England	genome	29782	Human	?	?	20B	B.1.1.274	GR	Lighthouse Lab in Alderley Park	Wellcome Sanger Institute for the COVID-19 Genomics UK (COG-UK) consortium	Jacquelyn Wynn et al	https://www.gisaid.org	?	?	14/10/2020
England/ALDP-9EDE60/2020	ncov	EPI_ISL_580734	?	2020-05-08	Europe	United Kingdom	England		Europe	United Kingdom	England	genome	29782	Human	?	?	20B	B.1.1.1	GR	Lighthouse Lab in Alderley Park	Wellcome Sanger Institute for the COVID-19 Genomics UK (COG-UK) consortium	Jacquelyn Wynn et al	https://www.gisaid.org	?	?	14/10/2020
England/ALDP-9EDE9D/2020	ncov	EPI_ISL_589554	?	2020-05-03	Europe	United Kingdom	England		Europe	United Kingdom	England	genome	29782	Human	?	?	20A	B.1.98	G	Lighthouse Lab in Alderley Park	Wellcome Sanger Institute for the COVID-19 Genomics UK (COG-UK) consortium	Jacquelyn Wynn et al	https://www.gisaid.org	?	?	20/10/2020
England/ALDP-9EDEAC/2020	ncov	EPI_ISL_589568	?	2020-05-03	Europe	United Kingdom	England		Europe	United Kingdom	England	genome	29782	Human	?	?	20B	B.1.1	GR	Lighthouse Lab in Alderley Park	Wellcome Sanger Institute for the COVID-19 Genomics UK (COG-UK) consortium	Jacquelyn Wynn et al	https://www.gisaid.org	?	?	20/10/2020
England/ALDP-9EDEBB/2020	ncov	EPI_ISL_589550	?	2020-05-03	Europe	United Kingdom	England		Europe	United Kingdom	England	genome	29782	Human	?	?	20A	B.1.5	G	Lighthouse Lab in Alderley Park	Wellcome Sanger Institute for the COVID-19 Genomics UK (COG-UK) consortium	Jacquelyn Wynn et al	https://www.gisaid.org	?	?	20/10/2020
England/ALDP-9EDECA/2020	ncov	EPI_ISL_589305	?	2020-05-03	Europe	United Kingdom	England		Europe	United Kingdom	England	genome	29782	Human	?	?	20B	B.1.1	GR	Lighthouse Lab in Alderley Park	Wellcome Sanger Institute for the COVID-19 Genomics UK (COG-UK) consortium	Jacquelyn Wynn et al	https://www.gisaid.org	?	?	20/10/2020
England/ALDP-9EDED9/2020	ncov	EPI_ISL_589427	?	2020-05-03	Europe	United Kingdom	England		Europe	United Kingdom	England	genome	29782	Human	?	?	20B	B.1.1	GR	Lighthouse Lab in Alderley Park	Wellcome Sanger Institute for the COVID-19 Genomics UK (COG-UK) consortium	Jacquelyn Wynn et al	https://www.gisaid.org	?	?	20/10/2020
England/ALDP-9EDEF7/2020	ncov	EPI_ISL_589524	?	2020-05-03	Europe	United Kingdom	England		Europe	United Kingdom	England	genome	29782	Human	?	?	20A	B.1	G	Lighthouse Lab in Alderley Park	Wellcome Sanger Institute for the COVID-19 Genomics UK (COG-UK) consortium	Jacquelyn Wynn et al	https://www.gisaid.org	?	?	20/10/2020
England/ALDP-9EDF03/2020	ncov	EPI_ISL_589343	?	2020-05-03	Europe	United Kingdom	England		Europe	United Kingdom	England	genome	29782	Human	?	?	20A	B.1.5	G	Lighthouse Lab in Alderley Park	Wellcome Sanger Institute for the COVID-19 Genomics UK (COG-UK) consortium	Jacquelyn Wynn et al	https://www.gisaid.org	?	?	20/10/2020
England/ALDP-9EDF12/2020	ncov	EPI_ISL_589290	?	2020-05-08	Europe	United Kingdom	England		Europe	United Kingdom	England	genome	29782	Human	?	?	20A	B.1.235	G	Lighthouse Lab in Alderley Park	Wellcome Sanger Institute for the COVID-19 Genomics UK (COG-UK) consortium	Jacquelyn Wynn et al	https://www.gisaid.org	?	?	20/10/2020
England/ALDP-9EDF21/2020	ncov	EPI_ISL_589279	?	2020-05-08	Europe	United Kingdom	England		Europe	United Kingdom	England	genome	29782	Human	?	?	19B	A	S	Lighthouse Lab in Alderley Park	Wellcome Sanger Institute for the COVID-19 Genomics UK (COG-UK) consortium	Jacquelyn Wynn et al	https://www.gisaid.org	?	?	20/10/2020
England/ALDP-9EDF30/2020	ncov	EPI_ISL_589309	?	2020-05-08	Europe	United Kingdom	England		Europe	United Kingdom	England	genome	29782	Human	?	?	20A	B.1	G	Lighthouse Lab in Alderley Park	Wellcome Sanger Institute for the COVID-19 Genomics UK (COG-UK) consortium	Jacquelyn Wynn et al	https://www.gisaid.org	?	?	20/10/2020
England/ALDP-9EDF4F/2020	ncov	EPI_ISL_589408	?	2020-05-08	Europe	United Kingdom	England		Europe	United Kingdom	England	genome	29782	Human	?	?	20A	B.1	G	Lighthouse Lab in Alderley Park	Wellcome Sanger Institute for the COVID-19 Genomics UK (COG-UK) consortium	Jacquelyn Wynn et al	https://www.gisaid.org	?	?	20/10/2020
England/ALDP-9EDF5E/2020	ncov	EPI_ISL_589476	?	2020-05-08	Europe	United Kingdom	England		Europe	United Kingdom	England	genome	29782	Human	?	?	20B	B.1.1	GR	Lighthouse Lab in Alderley Park	Wellcome Sanger Institute for the COVID-19 Genomics UK (COG-UK) consortium	Jacquelyn Wynn et al	https://www.gisaid.org	?	?	20/10/2020
England/ALDP-9EDF6D/2020	ncov	EPI_ISL_589559	?	2020-05-08	Europe	United Kingdom	England		Europe	United Kingdom	England	genome	29782	Human	?	?	20A	B.1	G	Lighthouse Lab in Alderley Park	Wellcome Sanger Institute for the COVID-19 Genomics UK (COG-UK) consortium	Jacquelyn Wynn et al	https://www.gisaid.org	?	?	20/10/2020
England/ALDP-9EDF7C/2020	ncov	EPI_ISL_589389	?	2020-05-08	Europe	United Kingdom	England		Europe	United Kingdom	England	genome	29782	Human	?	?	20A	B.1	G	Lighthouse Lab in Alderley Park	Wellcome Sanger Institute for the COVID-19 Genomics UK (COG-UK) consortium	Jacquelyn Wynn et al	https://www.gisaid.org	?	?	20/10/2020
England/ALDP-9EDFC7/2020	ncov	EPI_ISL_589455	?	2020-05-06	Europe	United Kingdom	England		Europe	United Kingdom	England	genome	29782	Human	?	?	20B	B.1.1.1	GR	Lighthouse Lab in Alderley Park	Wellcome Sanger Institute for the COVID-19 Genomics UK (COG-UK) consortium	Jacquelyn Wynn et al	https://www.gisaid.org	?	?	20/10/2020
England/ALDP-9EDFD6/2020	ncov	EPI_ISL_589352	?	2020-05-06	Europe	United Kingdom	England		Europe	United Kingdom	England	genome	29782	Human	?	?	20B	B.1.1.10	GR	Lighthouse Lab in Alderley Park	Wellcome Sanger Institute for the COVID-19 Genomics UK (COG-UK) consortium	Jacquelyn Wynn et al	https://www.gisaid.org	?	?	20/10/2020
England/ALDP-9EDFE5/2020	ncov	EPI_ISL_589541	?	2020-05-06	Europe	United Kingdom	England		Europe	United Kingdom	England	genome	29782	Human	?	?	20B	B.1.1.1	GR	Lighthouse Lab in Alderley Park	Wellcome Sanger Institute for the COVID-19 Genomics UK (COG-UK) consortium	Jacquelyn Wynn et al	https://www.gisaid.org	?	?	20/10/2020
England/ALDP-9EE00F/2020	ncov	EPI_ISL_589374	?	2020-05-08	Europe	United Kingdom	England		Europe	United Kingdom	England	genome	29782	Human	?	?	20B	B.1.1	GR	Lighthouse Lab in Alderley Park	Wellcome Sanger Institute for the COVID-19 Genomics UK (COG-UK) consortium	Jacquelyn Wynn et al	https://www.gisaid.org	?	?	20/10/2020
England/ALDP-9EE01E/2020	ncov	EPI_ISL_589496	?	2020-05-08	Europe	United Kingdom	England		Europe	United Kingdom	England	genome	29779	Human	?	?	19A	B	L	Lighthouse Lab in Alderley Park	Wellcome Sanger Institute for the COVID-19 Genomics UK (COG-UK) consortium	Jacquelyn Wynn et al	https://www.gisaid.org	?	?	20/10/2020
England/ALDP-9EE02D/2020	ncov	EPI_ISL_589320	?	2020-05-08	Europe	United Kingdom	England		Europe	United Kingdom	England	genome	29782	Human	?	?	20B	B.1.1	GR	Lighthouse Lab in Alderley Park	Wellcome Sanger Institute for the COVID-19 Genomics UK (COG-UK) consortium	Jacquelyn Wynn et al	https://www.gisaid.org	?	?	20/10/2020
England/ALDP-9EE03C/2020	ncov	EPI_ISL_589399	?	2020-05-12	Europe	United Kingdom	England		Europe	United Kingdom	England	genome	29782	Human	?	?	20B	B.1.1.1	GR	Lighthouse Lab in Alderley Park	Wellcome Sanger Institute for the COVID-19 Genomics UK (COG-UK) consortium	Jacquelyn Wynn et al	https://www.gisaid.org	?	?	20/10/2020
England/ALDP-9EE069/2020	ncov	EPI_ISL_589310	?	2020-05-08	Europe	United Kingdom	England		Europe	United Kingdom	England	genome	29782	Human	?	?	20B	B.1.1	GR	Lighthouse Lab in Alderley Park	Wellcome Sanger Institute for the COVID-19 Genomics UK (COG-UK) consortium	Jacquelyn Wynn et al	https://www.gisaid.org	?	?	20/10/2020
England/ALDP-9EE078/2020	ncov	EPI_ISL_589384	?	2020-05-08	Europe	United Kingdom	England		Europe	United Kingdom	England	genome	29782	Human	?	?	20B	B.1.1.1	GR	Lighthouse Lab in Alderley Park	Wellcome Sanger Institute for the COVID-19 Genomics UK (COG-UK) consortium	Jacquelyn Wynn et al	https://www.gisaid.org	?	?	20/10/2020
England/ALDP-9EE087/2020	ncov	EPI_ISL_589518	?	2020-05-06	Europe	United Kingdom	England		Europe	United Kingdom	England	genome	29782	Human	?	?	20B	B.1.1	GR	Lighthouse Lab in Alderley Park	Wellcome Sanger Institute for the COVID-19 Genomics UK (COG-UK) consortium	Jacquelyn Wynn et al	https://www.gisaid.org	?	?	20/10/2020
England/ALDP-9EE096/2020	ncov	EPI_ISL_589361	?	2020-05-06	Europe	United Kingdom	England		Europe	United Kingdom	England	genome	29782	Human	?	?	20B	B.1.150	GR	Lighthouse Lab in Alderley Park	Wellcome Sanger Institute for the COVID-19 Genomics UK (COG-UK) consortium	Jacquelyn Wynn et al	https://www.gisaid.org	?	?	20/10/2020
England/ALDP-9EE0A5/2020	ncov	EPI_ISL_589424	?	2020-05-06	Europe	United Kingdom	England		Europe	United Kingdom	England	genome	29782	Human	?	?	20B	B.1.1.97	GR	Lighthouse Lab in Alderley Park	Wellcome Sanger Institute for the COVID-19 Genomics UK (COG-UK) consortium	Jacquelyn Wynn et al	https://www.gisaid.org	?	?	20/10/2020
England/ALDP-9EE0B4/2020	ncov	EPI_ISL_589379	?	2020-05-06	Europe	United Kingdom	England		Europe	United Kingdom	England	genome	29782	Human	?	?	20C	B.1	GH	Lighthouse Lab in Alderley Park	Wellcome Sanger Institute for the COVID-19 Genomics UK (COG-UK) consortium	Jacquelyn Wynn et al	https://www.gisaid.org	?	?	20/10/2020
England/ALDP-9EE0C3/2020	ncov	EPI_ISL_589469	?	2020-05-06	Europe	United Kingdom	England		Europe	United Kingdom	England	genome	29782	Human	?	?	20C	B.1	GH	Lighthouse Lab in Alderley Park	Wellcome Sanger Institute for the COVID-19 Genomics UK (COG-UK) consortium	Jacquelyn Wynn et al	https://www.gisaid.org	?	?	20/10/2020
England/ALDP-9EE0D2/2020	ncov	EPI_ISL_589557	?	2020-05-06	Europe	United Kingdom	England		Europe	United Kingdom	England	genome	29782	Human	?	?	20A	B.1	G	Lighthouse Lab in Alderley Park	Wellcome Sanger Institute for the COVID-19 Genomics UK (COG-UK) consortium	Jacquelyn Wynn et al	https://www.gisaid.org	?	?	20/10/2020
England/ALDP-9EE0E1/2020	ncov	EPI_ISL_589558	?	2020-05-06	Europe	United Kingdom	England		Europe	United Kingdom	England	genome	29782	Human	?	?	20B	B.1.1	GR	Lighthouse Lab in Alderley Park	Wellcome Sanger Institute for the COVID-19 Genomics UK (COG-UK) consortium	Jacquelyn Wynn et al	https://www.gisaid.org	?	?	20/10/2020
England/ALDP-9EE0F0/2020	ncov	EPI_ISL_589525	?	2020-05-06	Europe	United Kingdom	England		Europe	United Kingdom	England	genome	29782	Human	?	?	20B	B.1.1	GR	Lighthouse Lab in Alderley Park	Wellcome Sanger Institute for the COVID-19 Genomics UK (COG-UK) consortium	Jacquelyn Wynn et al	https://www.gisaid.org	?	?	20/10/2020
England/ALDP-9EE10C/2020	ncov	EPI_ISL_589565	?	2020-05-06	Europe	United Kingdom	England		Europe	United Kingdom	England	genome	29782	Human	?	?	20B	B.1.1	GR	Lighthouse Lab in Alderley Park	Wellcome Sanger Institute for the COVID-19 Genomics UK (COG-UK) consortium	Jacquelyn Wynn et al	https://www.gisaid.org	?	?	20/10/2020
England/ALDP-9EE12A/2020	ncov	EPI_ISL_589463	?	2020-05-06	Europe	United Kingdom	England		Europe	United Kingdom	England	genome	29782	Human	?	?	20B	B.1.1.1	GR	Lighthouse Lab in Alderley Park	Wellcome Sanger Institute for the COVID-19 Genomics UK (COG-UK) consortium	Jacquelyn Wynn et al	https://www.gisaid.org	?	?	20/10/2020
England/ALDP-9EE139/2020	ncov	EPI_ISL_589393	?	2020-05-06	Europe	United Kingdom	England		Europe	United Kingdom	England	genome	29782	Human	?	?	19A	B	V	Lighthouse Lab in Alderley Park	Wellcome Sanger Institute for the COVID-19 Genomics UK (COG-UK) consortium	Jacquelyn Wynn et al	https://www.gisaid.org	?	?	20/10/2020
England/ALDP-9EE148/2020	ncov	EPI_ISL_589447	?	2020-05-08	Europe	United Kingdom	England		Europe	United Kingdom	England	genome	29782	Human	?	?	20B	B.1.1.1	GR	Lighthouse Lab in Alderley Park	Wellcome Sanger Institute for the COVID-19 Genomics UK (COG-UK) consortium	Jacquelyn Wynn et al	https://www.gisaid.org	?	?	20/10/2020
England/ALDP-9EE157/2020	ncov	EPI_ISL_589353	?	2020-05-08	Europe	United Kingdom	England		Europe	United Kingdom	England	genome	29782	Human	?	?	20B	B.1.1.279	GR	Lighthouse Lab in Alderley Park	Wellcome Sanger Institute for the COVID-19 Genomics UK (COG-UK) consortium	Jacquelyn Wynn et al	https://www.gisaid.org	?	?	20/10/2020
England/ALDP-9EE175/2020	ncov	EPI_ISL_589492	?	2020-05-08	Europe	United Kingdom	England		Europe	United Kingdom	England	genome	29782	Human	?	?	20B	B.1.1.270	GR	Lighthouse Lab in Alderley Park	Wellcome Sanger Institute for the COVID-19 Genomics UK (COG-UK) consortium	Jacquelyn Wynn et al	https://www.gisaid.org	?	?	20/10/2020
England/ALDP-9EE184/2020	ncov	EPI_ISL_589303	?	2020-05-05	Europe	United Kingdom	England		Europe	United Kingdom	England	genome	29782	Human	?	?	19A	B.3	O	Lighthouse Lab in Alderley Park	Wellcome Sanger Institute for the COVID-19 Genomics UK (COG-UK) consortium	Jacquelyn Wynn et al	https://www.gisaid.org	?	?	20/10/2020
England/ALDP-9EE193/2020	ncov	EPI_ISL_589475	?	2020-05-06	Europe	United Kingdom	England		Europe	United Kingdom	England	genome	29781	Human	?	?	20A	B.1.98	G	Lighthouse Lab in Alderley Park	Wellcome Sanger Institute for the COVID-19 Genomics UK (COG-UK) consortium	Jacquelyn Wynn et al	https://www.gisaid.org	?	?	20/10/2020
England/ALDP-9EE1C0/2020	ncov	EPI_ISL_589410	?	2020-05-06	Europe	United Kingdom	England		Europe	United Kingdom	England	genome	29782	Human	?	?	20B	B.1.1	GR	Lighthouse Lab in Alderley Park	Wellcome Sanger Institute for the COVID-19 Genomics UK (COG-UK) consortium	Jacquelyn Wynn et al	https://www.gisaid.org	?	?	20/10/2020
England/ALDP-9EE1EE/2020	ncov	EPI_ISL_589444	?	2020-05-06	Europe	United Kingdom	England		Europe	United Kingdom	England	genome	29782	Human	?	?	20B	B.1.1.1	GR	Lighthouse Lab in Alderley Park	Wellcome Sanger Institute for the COVID-19 Genomics UK (COG-UK) consortium	Jacquelyn Wynn et al	https://www.gisaid.org	?	?	20/10/2020
England/ALDP-9EE1FD/2020	ncov	EPI_ISL_589451	?	2020-05-06	Europe	United Kingdom	England		Europe	United Kingdom	England	genome	29782	Human	?	?	20B	B.1.1.30	GR	Lighthouse Lab in Alderley Park	Wellcome Sanger Institute for the COVID-19 Genomics UK (COG-UK) consortium	Jacquelyn Wynn et al	https://www.gisaid.org	?	?	20/10/2020
England/ALDP-9EE218/2020	ncov	EPI_ISL_589400	?	2020-05-06	Europe	United Kingdom	England		Europe	United Kingdom	England	genome	29782	Human	?	?	20A	B.1	GH	Lighthouse Lab in Alderley Park	Wellcome Sanger Institute for the COVID-19 Genomics UK (COG-UK) consortium	Jacquelyn Wynn et al	https://www.gisaid.org	?	?	20/10/2020
England/ALDP-9EE227/2020	ncov	EPI_ISL_589275	?	2020-05-06	Europe	United Kingdom	England		Europe	United Kingdom	England	genome	29782	Human	?	?	20B	B.1.1.1	GR	Lighthouse Lab in Alderley Park	Wellcome Sanger Institute for the COVID-19 Genomics UK (COG-UK) consortium	Jacquelyn Wynn et al	https://www.gisaid.org	?	?	20/10/2020
England/ALDP-9EE272/2020	ncov	EPI_ISL_589454	?	2020-05-06	Europe	United Kingdom	England		Europe	United Kingdom	England	genome	29782	Human	?	?	20B	B.1.1.97	GR	Lighthouse Lab in Alderley Park	Wellcome Sanger Institute for the COVID-19 Genomics UK (COG-UK) consortium	Jacquelyn Wynn et al	https://www.gisaid.org	?	?	20/10/2020
England/ALDP-9EE290/2020	ncov	EPI_ISL_589543	?	2020-05-06	Europe	United Kingdom	England		Europe	United Kingdom	England	genome	29748	Human	?	?	20B	B.1.1.71	GR	Lighthouse Lab in Alderley Park	Wellcome Sanger Institute for the COVID-19 Genomics UK (COG-UK) consortium	Jacquelyn Wynn et al	https://www.gisaid.org	?	?	20/10/2020
England/ALDP-9EE2AF/2020	ncov	EPI_ISL_589419	?	2020-05-06	Europe	United Kingdom	England		Europe	United Kingdom	England	genome	29782	Human	?	?	20B	B.1.1.10	GR	Lighthouse Lab in Alderley Park	Wellcome Sanger Institute for the COVID-19 Genomics UK (COG-UK) consortium	Jacquelyn Wynn et al	https://www.gisaid.org	?	?	20/10/2020
England/ALDP-9EE2CD/2020	ncov	EPI_ISL_589339	?	2020-05-06	Europe	United Kingdom	England		Europe	United Kingdom	England	genome	29782	Human	?	?	20B	B.1.1	GR	Lighthouse Lab in Alderley Park	Wellcome Sanger Institute for the COVID-19 Genomics UK (COG-UK) consortium	Jacquelyn Wynn et al	https://www.gisaid.org	?	?	20/10/2020
England/ALDP-9EE2EB/2020	ncov	EPI_ISL_589535	?	2020-05-03	Europe	United Kingdom	England		Europe	United Kingdom	England	genome	29782	Human	?	?	20B	B.1.1.1	GR	Lighthouse Lab in Alderley Park	Wellcome Sanger Institute for the COVID-19 Genomics UK (COG-UK) consortium	Jacquelyn Wynn et al	https://www.gisaid.org	?	?	20/10/2020
England/ALDP-9EE2FA/2020	ncov	EPI_ISL_589489	?	2020-05-03	Europe	United Kingdom	England		Europe	United Kingdom	England	genome	29782	Human	?	?	20B	B.1.1.1	GR	Lighthouse Lab in Alderley Park	Wellcome Sanger Institute for the COVID-19 Genomics UK (COG-UK) consortium	Jacquelyn Wynn et al	https://www.gisaid.org	?	?	20/10/2020
England/ALDP-9EE306/2020	ncov	EPI_ISL_589409	?	2020-05-06	Europe	United Kingdom	England		Europe	United Kingdom	England	genome	29782	Human	?	?	20C	B.1	GH	Lighthouse Lab in Alderley Park	Wellcome Sanger Institute for the COVID-19 Genomics UK (COG-UK) consortium	Jacquelyn Wynn et al	https://www.gisaid.org	?	?	20/10/2020
England/ALDP-9EE315/2020	ncov	EPI_ISL_589347	?	2020-05-06	Europe	United Kingdom	England		Europe	United Kingdom	England	genome	29782	Human	?	?	19A	B.35	V	Lighthouse Lab in Alderley Park	Wellcome Sanger Institute for the COVID-19 Genomics UK (COG-UK) consortium	Jacquelyn Wynn et al	https://www.gisaid.org	?	?	20/10/2020
England/ALDP-9EE324/2020	ncov	EPI_ISL_589338	?	2020-05-06	Europe	United Kingdom	England		Europe	United Kingdom	England	genome	29782	Human	?	?	20B	B.1.1.1	GR	Lighthouse Lab in Alderley Park	Wellcome Sanger Institute for the COVID-19 Genomics UK (COG-UK) consortium	Jacquelyn Wynn et al	https://www.gisaid.org	?	?	20/10/2020
England/ALDP-9EE333/2020	ncov	EPI_ISL_589433	?	2020-05-06	Europe	United Kingdom	England		Europe	United Kingdom	England	genome	29782	Human	?	?	19A	B.29	V	Lighthouse Lab in Alderley Park	Wellcome Sanger Institute for the COVID-19 Genomics UK (COG-UK) consortium	Jacquelyn Wynn et al	https://www.gisaid.org	?	?	20/10/2020
England/ALDP-9EE342/2020	ncov	EPI_ISL_589391	?	2020-05-06	Europe	United Kingdom	England		Europe	United Kingdom	England	genome	29782	Human	?	?	20A	B.1.98	G	Lighthouse Lab in Alderley Park	Wellcome Sanger Institute for the COVID-19 Genomics UK (COG-UK) consortium	Jacquelyn Wynn et al	https://www.gisaid.org	?	?	20/10/2020
England/ALDP-9EE351/2020	ncov	EPI_ISL_589397	?	2020-05-06	Europe	United Kingdom	England		Europe	United Kingdom	England	genome	29782	Human	?	?	20B	B.1.1	GR	Lighthouse Lab in Alderley Park	Wellcome Sanger Institute for the COVID-19 Genomics UK (COG-UK) consortium	Jacquelyn Wynn et al	https://www.gisaid.org	?	?	20/10/2020
England/ALDP-9EE37F/2020	ncov	EPI_ISL_589280	?	2020-05-06	Europe	United Kingdom	England		Europe	United Kingdom	England	genome	29782	Human	?	?	20A	B.1.93	G	Lighthouse Lab in Alderley Park	Wellcome Sanger Institute for the COVID-19 Genomics UK (COG-UK) consortium	Jacquelyn Wynn et al	https://www.gisaid.org	?	?	20/10/2020
England/ALDP-9EE38E/2020	ncov	EPI_ISL_589358	?	2020-05-06	Europe	United Kingdom	England		Europe	United Kingdom	England	genome	29782	Human	?	?	20B	B.1.1.41	GR	Lighthouse Lab in Alderley Park	Wellcome Sanger Institute for the COVID-19 Genomics UK (COG-UK) consortium	Jacquelyn Wynn et al	https://www.gisaid.org	?	?	20/10/2020
England/ALDP-9EE39D/2020	ncov	EPI_ISL_589346	?	2020-05-06	Europe	United Kingdom	England		Europe	United Kingdom	England	genome	29782	Human	?	?	20B	B.1.1	GR	Lighthouse Lab in Alderley Park	Wellcome Sanger Institute for the COVID-19 Genomics UK (COG-UK) consortium	Jacquelyn Wynn et al	https://www.gisaid.org	?	?	20/10/2020
England/ALDP-9EE3AC/2020	ncov	EPI_ISL_589316	?	2020-05-06	Europe	United Kingdom	England		Europe	United Kingdom	England	genome	29782	Human	?	?	19A	B.29	V	Lighthouse Lab in Alderley Park	Wellcome Sanger Institute for the COVID-19 Genomics UK (COG-UK) consortium	Jacquelyn Wynn et al	https://www.gisaid.org	?	?	20/10/2020
England/ALDP-9EE3BB/2020	ncov	EPI_ISL_589415	?	2020-05-06	Europe	United Kingdom	England		Europe	United Kingdom	England	genome	29782	Human	?	?	20B	B.1.1	GR	Lighthouse Lab in Alderley Park	Wellcome Sanger Institute for the COVID-19 Genomics UK (COG-UK) consortium	Jacquelyn Wynn et al	https://www.gisaid.org	?	?	20/10/2020
England/ALDP-9EE3CA/2020	ncov	EPI_ISL_589306	?	2020-05-06	Europe	United Kingdom	England		Europe	United Kingdom	England	genome	29782	Human	?	?	20B	B.1.1.41	GR	Lighthouse Lab in Alderley Park	Wellcome Sanger Institute for the COVID-19 Genomics UK (COG-UK) consortium	Jacquelyn Wynn et al	https://www.gisaid.org	?	?	20/10/2020
England/ALDP-9EE3D9/2020	ncov	EPI_ISL_589563	?	2020-05-06	Europe	United Kingdom	England		Europe	United Kingdom	England	genome	29782	Human	?	?	20B	B.1.1.41	GR	Lighthouse Lab in Alderley Park	Wellcome Sanger Institute for the COVID-19 Genomics UK (COG-UK) consortium	Jacquelyn Wynn et al	https://www.gisaid.org	?	?	20/10/2020
England/ALDP-9FC763/2020	ncov	EPI_ISL_588048	?	2020-10-01	Europe	United Kingdom	England		Europe	United Kingdom	England	genome	29782	Human	?	?	20B	B.1.1.307	GR	Lighthouse Lab in Alderley Park	Wellcome Sanger Institute for the COVID-19 Genomics UK (COG-UK) consortium	Jacquelyn Wynn et al	https://www.gisaid.org	?	?	20/10/2020
England/ALDP-9FC772/2020	ncov	EPI_ISL_587777	?	2020-10-01	Europe	United Kingdom	England		Europe	United Kingdom	England	genome	29782	Human	?	?	20A.EU1	B.1.177	GV	Lighthouse Lab in Alderley Park	Wellcome Sanger Institute for the COVID-19 Genomics UK (COG-UK) consortium	Jacquelyn Wynn et al	https://www.gisaid.org	?	?	20/10/2020
England/ALDP-9FC7AF/2020	ncov	EPI_ISL_587847	?	2020-10-01	Europe	United Kingdom	England		Europe	United Kingdom	England	genome	29782	Human	?	?	20A.EU1	B.1.177	GV	Lighthouse Lab in Alderley Park	Wellcome Sanger Institute for the COVID-19 Genomics UK (COG-UK) consortium	Jacquelyn Wynn et al	https://www.gisaid.org	?	?	20/10/2020
England/ALDP-9FC7CD/2020	ncov	EPI_ISL_587866	?	2020-10-01	Europe	United Kingdom	England		Europe	United Kingdom	England	genome	29782	Human	?	?	20A.EU1	B.1.177.20	GV	Lighthouse Lab in Alderley Park	Wellcome Sanger Institute for the COVID-19 Genomics UK (COG-UK) consortium	Jacquelyn Wynn et al	https://www.gisaid.org	?	?	20/10/2020
England/ALDP-9FC815/2020	ncov	EPI_ISL_587999	?	2020-10-01	Europe	United Kingdom	England		Europe	United Kingdom	England	genome	29733	Human	?	?	20B	B.1.1	GR	Lighthouse Lab in Alderley Park	Wellcome Sanger Institute for the COVID-19 Genomics UK (COG-UK) consortium	Jacquelyn Wynn et al	https://www.gisaid.org	?	?	20/10/2020
England/ALDP-9FC824/2020	ncov	EPI_ISL_587987	?	2020-10-01	Europe	United Kingdom	England		Europe	United Kingdom	England	genome	29782	Human	?	?	20A.EU1	B.1.177	GV	Lighthouse Lab in Alderley Park	Wellcome Sanger Institute for the COVID-19 Genomics UK (COG-UK) consortium	Jacquelyn Wynn et al	https://www.gisaid.org	?	?	20/10/2020
England/ALDP-9FC842/2020	ncov	EPI_ISL_587820	?	2020-10-01	Europe	United Kingdom	England		Europe	United Kingdom	England	genome	29782	Human	?	?	20A.EU1	B.1.177	GV	Lighthouse Lab in Alderley Park	Wellcome Sanger Institute for the COVID-19 Genomics UK (COG-UK) consortium	Jacquelyn Wynn et al	https://www.gisaid.org	?	?	20/10/2020
England/ALDP-9FC851/2020	ncov	EPI_ISL_587958	?	2020-10-01	Europe	United Kingdom	England		Europe	United Kingdom	England	genome	29782	Human	?	?	20A.EU1	B.1.177	GV	Lighthouse Lab in Alderley Park	Wellcome Sanger Institute for the COVID-19 Genomics UK (COG-UK) consortium	Jacquelyn Wynn et al	https://www.gisaid.org	?	?	20/10/2020
England/ALDP-9FC860/2020	ncov	EPI_ISL_587846	?	2020-10-01	Europe	United Kingdom	England		Europe	United Kingdom	England	genome	29782	Human	?	?	20A.EU1	B.1.177	GV	Lighthouse Lab in Alderley Park	Wellcome Sanger Institute for the COVID-19 Genomics UK (COG-UK) consortium	Jacquelyn Wynn et al	https://www.gisaid.org	?	?	20/10/2020
England/ALDP-9FC87F/2020	ncov	EPI_ISL_587763	?	2020-10-01	Europe	United Kingdom	England		Europe	United Kingdom	England	genome	29782	Human	?	?	20A.EU1	B.1.177	GV	Lighthouse Lab in Alderley Park	Wellcome Sanger Institute for the COVID-19 Genomics UK (COG-UK) consortium	Jacquelyn Wynn et al	https://www.gisaid.org	?	?	20/10/2020
England/ALDP-9FC88E/2020	ncov	EPI_ISL_587886	?	2020-10-01	Europe	United Kingdom	England		Europe	United Kingdom	England	genome	29782	Human	?	?	20A.EU1	B.1.177	GV	Lighthouse Lab in Alderley Park	Wellcome Sanger Institute for the COVID-19 Genomics UK (COG-UK) consortium	Jacquelyn Wynn et al	https://www.gisaid.org	?	?	20/10/2020
England/ALDP-9FC89D/2020	ncov	EPI_ISL_587729	?	2020-10-01	Europe	United Kingdom	England		Europe	United Kingdom	England	genome	29782	Human	?	?	20A.EU1	B.1.177	GV	Lighthouse Lab in Alderley Park	Wellcome Sanger Institute for the COVID-19 Genomics UK (COG-UK) consortium	Jacquelyn Wynn et al	https://www.gisaid.org	?	?	20/10/2020
England/ALDP-9FC8BB/2020	ncov	EPI_ISL_588010	?	2020-10-01	Europe	United Kingdom	England		Europe	United Kingdom	England	genome	29782	Human	?	?	20B	B.1.1.243	GR	Lighthouse Lab in Alderley Park	Wellcome Sanger Institute for the COVID-19 Genomics UK (COG-UK) consortium	Jacquelyn Wynn et al	https://www.gisaid.org	?	?	20/10/2020
England/ALDP-9FC8CA/2020	ncov	EPI_ISL_587840	?	2020-10-01	Europe	United Kingdom	England		Europe	United Kingdom	England	genome	29782	Human	?	?	20B	B.1.1.307	GR	Lighthouse Lab in Alderley Park	Wellcome Sanger Institute for the COVID-19 Genomics UK (COG-UK) consortium	Jacquelyn Wynn et al	https://www.gisaid.org	?	?	20/10/2020
England/ALDP-9FC8D9/2020	ncov	EPI_ISL_587712	?	2020-10-01	Europe	United Kingdom	England		Europe	United Kingdom	England	genome	29782	Human	?	?	20A.EU1	B.1.177.4	GV	Lighthouse Lab in Alderley Park	Wellcome Sanger Institute for the COVID-19 Genomics UK (COG-UK) consortium	Jacquelyn Wynn et al	https://www.gisaid.org	?	?	20/10/2020
England/ALDP-9FC8E8/2020	ncov	EPI_ISL_587920	?	2020-10-01	Europe	United Kingdom	England		Europe	United Kingdom	England	genome	29782	Human	?	?	20B	B.1.1.307	GR	Lighthouse Lab in Alderley Park	Wellcome Sanger Institute for the COVID-19 Genomics UK (COG-UK) consortium	Jacquelyn Wynn et al	https://www.gisaid.org	?	?	20/10/2020
England/ALDP-9FC8F7/2020	ncov	EPI_ISL_587829	?	2020-10-01	Europe	United Kingdom	England		Europe	United Kingdom	England	genome	29782	Human	?	?	20B	B.1.1.315	GR	Lighthouse Lab in Alderley Park	Wellcome Sanger Institute for the COVID-19 Genomics UK (COG-UK) consortium	Jacquelyn Wynn et al	https://www.gisaid.org	?	?	20/10/2020
England/ALDP-9FC903/2020	ncov	EPI_ISL_587935	?	2020-10-01	Europe	United Kingdom	England		Europe	United Kingdom	England	genome	29782	Human	?	?	20A.EU1	B.1.177.4	GV	Lighthouse Lab in Alderley Park	Wellcome Sanger Institute for the COVID-19 Genomics UK (COG-UK) consortium	Jacquelyn Wynn et al	https://www.gisaid.org	?	?	20/10/2020
England/ALDP-9FC912/2020	ncov	EPI_ISL_587772	?	2020-10-01	Europe	United Kingdom	England		Europe	United Kingdom	England	genome	29782	Human	?	?	20A.EU1	B.1.177	GV	Lighthouse Lab in Alderley Park	Wellcome Sanger Institute for the COVID-19 Genomics UK (COG-UK) consortium	Jacquelyn Wynn et al	https://www.gisaid.org	?	?	20/10/2020
England/ALDP-9FC930/2020	ncov	EPI_ISL_587775	?	2020-10-01	Europe	United Kingdom	England		Europe	United Kingdom	England	genome	29782	Human	?	?	20A.EU1	B.1.177	GV	Lighthouse Lab in Alderley Park	Wellcome Sanger Institute for the COVID-19 Genomics UK (COG-UK) consortium	Jacquelyn Wynn et al	https://www.gisaid.org	?	?	20/10/2020
England/ALDP-9FC9A9/2020	ncov	EPI_ISL_587973	?	2020-10-01	Europe	United Kingdom	England		Europe	United Kingdom	England	genome	29782	Human	?	?	20A.EU1	B.1.177	GV	Lighthouse Lab in Alderley Park	Wellcome Sanger Institute for the COVID-19 Genomics UK (COG-UK) consortium	Jacquelyn Wynn et al	https://www.gisaid.org	?	?	20/10/2020
England/ALDP-9FC9B8/2020	ncov	EPI_ISL_587789	?	2020-10-01	Europe	United Kingdom	England		Europe	United Kingdom	England	genome	29782	Human	?	?	20A.EU1	B.1.177	GV	Lighthouse Lab in Alderley Park	Wellcome Sanger Institute for the COVID-19 Genomics UK (COG-UK) consortium	Jacquelyn Wynn et al	https://www.gisaid.org	?	?	20/10/2020
England/ALDP-9FC9C7/2020	ncov	EPI_ISL_588038	?	2020-10-01	Europe	United Kingdom	England		Europe	United Kingdom	England	genome	29782	Human	?	?	20A	B.1.36.17	GH	Lighthouse Lab in Alderley Park	Wellcome Sanger Institute for the COVID-19 Genomics UK (COG-UK) consortium	Jacquelyn Wynn et al	https://www.gisaid.org	?	?	20/10/2020
England/ALDP-9FC9E5/2020	ncov	EPI_ISL_588031	?	2020-10-01	Europe	United Kingdom	England		Europe	United Kingdom	England	genome	29782	Human	?	?	20B	B.1.1.37	GR	Lighthouse Lab in Alderley Park	Wellcome Sanger Institute for the COVID-19 Genomics UK (COG-UK) consortium	Jacquelyn Wynn et al	https://www.gisaid.org	?	?	20/10/2020
England/ALDP-9FC9F4/2020	ncov	EPI_ISL_588022	?	2020-10-01	Europe	United Kingdom	England		Europe	United Kingdom	England	genome	29782	Human	?	?	20A.EU2	B.1.160	GH	Lighthouse Lab in Alderley Park	Wellcome Sanger Institute for the COVID-19 Genomics UK (COG-UK) consortium	Jacquelyn Wynn et al	https://www.gisaid.org	?	?	20/10/2020
England/ALDP-9FCA1F/2020	ncov	EPI_ISL_587960	?	2020-10-01	Europe	United Kingdom	England		Europe	United Kingdom	England	genome	29494	Human	?	?	20A.EU1	B.1.177	GV	Lighthouse Lab in Alderley Park	Wellcome Sanger Institute for the COVID-19 Genomics UK (COG-UK) consortium	Jacquelyn Wynn et al	https://www.gisaid.org	?	?	20/10/2020
England/ALDP-9FCA2E/2020	ncov	EPI_ISL_587944	?	2020-10-01	Europe	United Kingdom	England		Europe	United Kingdom	England	genome	29782	Human	?	?	20A	B.1.36.17	GH	Lighthouse Lab in Alderley Park	Wellcome Sanger Institute for the COVID-19 Genomics UK (COG-UK) consortium	Jacquelyn Wynn et al	https://www.gisaid.org	?	?	20/10/2020
England/ALDP-9FCA3D/2020	ncov	EPI_ISL_587856	?	2020-10-01	Europe	United Kingdom	England		Europe	United Kingdom	England	genome	29782	Human	?	?	20B	B.1.1.279	GR	Lighthouse Lab in Alderley Park	Wellcome Sanger Institute for the COVID-19 Genomics UK (COG-UK) consortium	Jacquelyn Wynn et al	https://www.gisaid.org	?	?	20/10/2020
England/ALDP-9FCA4C/2020	ncov	EPI_ISL_587927	?	2020-10-01	Europe	United Kingdom	England		Europe	United Kingdom	England	genome	29782	Human	?	?	20B	B.1.1.307	GR	Lighthouse Lab in Alderley Park	Wellcome Sanger Institute for the COVID-19 Genomics UK (COG-UK) consortium	Jacquelyn Wynn et al	https://www.gisaid.org	?	?	20/10/2020
England/ALDP-9FCA5B/2020	ncov	EPI_ISL_587867	?	2020-10-01	Europe	United Kingdom	England		Europe	United Kingdom	England	genome	29782	Human	?	?	20A.EU1	B.1.177	GV	Lighthouse Lab in Alderley Park	Wellcome Sanger Institute for the COVID-19 Genomics UK (COG-UK) consortium	Jacquelyn Wynn et al	https://www.gisaid.org	?	?	20/10/2020
England/ALDP-9FCA6A/2020	ncov	EPI_ISL_587726	?	2020-10-01	Europe	United Kingdom	England		Europe	United Kingdom	England	genome	29782	Human	?	?	20B	B.1.1.1	GR	Lighthouse Lab in Alderley Park	Wellcome Sanger Institute for the COVID-19 Genomics UK (COG-UK) consortium	Jacquelyn Wynn et al	https://www.gisaid.org	?	?	20/10/2020
England/ALDP-9FCA79/2020	ncov	EPI_ISL_587791	?	2020-10-01	Europe	United Kingdom	England		Europe	United Kingdom	England	genome	29782	Human	?	?	20B	B.1.1.1	GR	Lighthouse Lab in Alderley Park	Wellcome Sanger Institute for the COVID-19 Genomics UK (COG-UK) consortium	Jacquelyn Wynn et al	https://www.gisaid.org	?	?	20/10/2020
England/ALDP-9FCA88/2020	ncov	EPI_ISL_587888	?	2020-10-01	Europe	United Kingdom	England		Europe	United Kingdom	England	genome	29782	Human	?	?	20B	B.1.1.315	GR	Lighthouse Lab in Alderley Park	Wellcome Sanger Institute for the COVID-19 Genomics UK (COG-UK) consortium	Jacquelyn Wynn et al	https://www.gisaid.org	?	?	20/10/2020
England/ALDP-9FCA97/2020	ncov	EPI_ISL_587900	?	2020-10-01	Europe	United Kingdom	England		Europe	United Kingdom	England	genome	29782	Human	?	?	20A.EU1	B.1.177	GV	Lighthouse Lab in Alderley Park	Wellcome Sanger Institute for the COVID-19 Genomics UK (COG-UK) consortium	Jacquelyn Wynn et al	https://www.gisaid.org	?	?	20/10/2020
England/ALDP-9FCAA6/2020	ncov	EPI_ISL_587883	?	2020-10-01	Europe	United Kingdom	England		Europe	United Kingdom	England	genome	29782	Human	?	?	20B	B.1.1.4	GR	Lighthouse Lab in Alderley Park	Wellcome Sanger Institute for the COVID-19 Genomics UK (COG-UK) consortium	Jacquelyn Wynn et al	https://www.gisaid.org	?	?	20/10/2020
England/ALDP-9FCAB5/2020	ncov	EPI_ISL_587992	?	2020-10-01	Europe	United Kingdom	England		Europe	United Kingdom	England	genome	29782	Human	?	?	20B	B.1.1.315	GR	Lighthouse Lab in Alderley Park	Wellcome Sanger Institute for the COVID-19 Genomics UK (COG-UK) consortium	Jacquelyn Wynn et al	https://www.gisaid.org	?	?	20/10/2020
England/ALDP-9FCAC4/2020	ncov	EPI_ISL_587782	?	2020-10-01	Europe	United Kingdom	England		Europe	United Kingdom	England	genome	29782	Human	?	?	20B	B.1.1.37	GR	Lighthouse Lab in Alderley Park	Wellcome Sanger Institute for the COVID-19 Genomics UK (COG-UK) consortium	Jacquelyn Wynn et al	https://www.gisaid.org	?	?	20/10/2020
England/ALDP-9FCAD3/2020	ncov	EPI_ISL_587861	?	2020-10-01	Europe	United Kingdom	England		Europe	United Kingdom	England	genome	29782	Human	?	?	20B	B.1.146	GR	Lighthouse Lab in Alderley Park	Wellcome Sanger Institute for the COVID-19 Genomics UK (COG-UK) consortium	Jacquelyn Wynn et al	https://www.gisaid.org	?	?	20/10/2020
England/ALDP-9FCAE2/2020	ncov	EPI_ISL_587923	?	2020-10-01	Europe	United Kingdom	England		Europe	United Kingdom	England	genome	29782	Human	?	?	20A.EU1	B.1.177	GV	Lighthouse Lab in Alderley Park	Wellcome Sanger Institute for the COVID-19 Genomics UK (COG-UK) consortium	Jacquelyn Wynn et al	https://www.gisaid.org	?	?	20/10/2020
England/ALDP-9FCAF1/2020	ncov	EPI_ISL_587910	?	2020-10-01	Europe	United Kingdom	England		Europe	United Kingdom	England	genome	29782	Human	?	?	20B	B.1.1.307	GR	Lighthouse Lab in Alderley Park	Wellcome Sanger Institute for the COVID-19 Genomics UK (COG-UK) consortium	Jacquelyn Wynn et al	https://www.gisaid.org	?	?	20/10/2020
England/ALDP-9FCB0D/2020	ncov	EPI_ISL_587807	?	2020-10-01	Europe	United Kingdom	England		Europe	United Kingdom	England	genome	29782	Human	?	?	20B	B.1.1.315	GR	Lighthouse Lab in Alderley Park	Wellcome Sanger Institute for the COVID-19 Genomics UK (COG-UK) consortium	Jacquelyn Wynn et al	https://www.gisaid.org	?	?	20/10/2020
England/ALDP-9FCB1C/2020	ncov	EPI_ISL_587997	?	2020-10-01	Europe	United Kingdom	England		Europe	United Kingdom	England	genome	29782	Human	?	?	20A.EU1	B.1.177	GV	Lighthouse Lab in Alderley Park	Wellcome Sanger Institute for the COVID-19 Genomics UK (COG-UK) consortium	Jacquelyn Wynn et al	https://www.gisaid.org	?	?	20/10/2020
England/ALDP-9FCB2B/2020	ncov	EPI_ISL_587797	?	2020-10-01	Europe	United Kingdom	England		Europe	United Kingdom	England	genome	29494	Human	?	?	20B	B.1.1	GR	Lighthouse Lab in Alderley Park	Wellcome Sanger Institute for the COVID-19 Genomics UK (COG-UK) consortium	Jacquelyn Wynn et al	https://www.gisaid.org	?	?	20/10/2020
England/ALDP-9FCB3A/2020	ncov	EPI_ISL_587870	?	2020-10-01	Europe	United Kingdom	England		Europe	United Kingdom	England	genome	29782	Human	?	?	20A.EU1	B.1.177.4	GV	Lighthouse Lab in Alderley Park	Wellcome Sanger Institute for the COVID-19 Genomics UK (COG-UK) consortium	Jacquelyn Wynn et al	https://www.gisaid.org	?	?	20/10/2020
England/ALDP-9FCB49/2020	ncov	EPI_ISL_587738	?	2020-10-01	Europe	United Kingdom	England		Europe	United Kingdom	England	genome	29782	Human	?	?	20A.EU1	B.1.177	GV	Lighthouse Lab in Alderley Park	Wellcome Sanger Institute for the COVID-19 Genomics UK (COG-UK) consortium	Jacquelyn Wynn et al	https://www.gisaid.org	?	?	20/10/2020
England/ALDP-9FCB58/2020	ncov	EPI_ISL_587808	?	2020-10-01	Europe	United Kingdom	England		Europe	United Kingdom	England	genome	29782	Human	?	?	20A.EU1	B.1.177	GV	Lighthouse Lab in Alderley Park	Wellcome Sanger Institute for the COVID-19 Genomics UK (COG-UK) consortium	Jacquelyn Wynn et al	https://www.gisaid.org	?	?	20/10/2020
England/ALDP-9FCB67/2020	ncov	EPI_ISL_587898	?	2020-10-01	Europe	United Kingdom	England		Europe	United Kingdom	England	genome	29782	Human	?	?	20A.EU1	B.1.177.4	GV	Lighthouse Lab in Alderley Park	Wellcome Sanger Institute for the COVID-19 Genomics UK (COG-UK) consortium	Jacquelyn Wynn et al	https://www.gisaid.org	?	?	20/10/2020
England/ALDP-9FCB76/2020	ncov	EPI_ISL_587981	?	2020-10-01	Europe	United Kingdom	England		Europe	United Kingdom	England	genome	29782	Human	?	?	20A.EU1	B.1.177	GV	Lighthouse Lab in Alderley Park	Wellcome Sanger Institute for the COVID-19 Genomics UK (COG-UK) consortium	Jacquelyn Wynn et al	https://www.gisaid.org	?	?	20/10/2020
England/ALDP-9FCB85/2020	ncov	EPI_ISL_587876	?	2020-10-01	Europe	United Kingdom	England		Europe	United Kingdom	England	genome	29782	Human	?	?	20B	B.1.1.37	GR	Lighthouse Lab in Alderley Park	Wellcome Sanger Institute for the COVID-19 Genomics UK (COG-UK) consortium	Jacquelyn Wynn et al	https://www.gisaid.org	?	?	20/10/2020
England/ALDP-9FCB94/2020	ncov	EPI_ISL_588029	?	2020-10-01	Europe	United Kingdom	England		Europe	United Kingdom	England	genome	29782	Human	?	?	20B	B.1.1.189	GR	Lighthouse Lab in Alderley Park	Wellcome Sanger Institute for the COVID-19 Genomics UK (COG-UK) consortium	Jacquelyn Wynn et al	https://www.gisaid.org	?	?	20/10/2020
England/ALDP-9FCBA3/2020	ncov	EPI_ISL_587984	?	2020-10-01	Europe	United Kingdom	England		Europe	United Kingdom	England	genome	29782	Human	?	?	20A.EU1	B.1.177	GV	Lighthouse Lab in Alderley Park	Wellcome Sanger Institute for the COVID-19 Genomics UK (COG-UK) consortium	Jacquelyn Wynn et al	https://www.gisaid.org	?	?	20/10/2020
England/ALDP-9FCBB2/2020	ncov	EPI_ISL_587768	?	2020-10-01	Europe	United Kingdom	England		Europe	United Kingdom	England	genome	29782	Human	?	?	20A.EU1	B.1.177.4	GV	Lighthouse Lab in Alderley Park	Wellcome Sanger Institute for the COVID-19 Genomics UK (COG-UK) consortium	Jacquelyn Wynn et al	https://www.gisaid.org	?	?	20/10/2020
England/ALDP-9FCBC1/2020	ncov	EPI_ISL_587933	?	2020-10-01	Europe	United Kingdom	England		Europe	United Kingdom	England	genome	29782	Human	?	?	20A.EU1	B.1.177	GV	Lighthouse Lab in Alderley Park	Wellcome Sanger Institute for the COVID-19 Genomics UK (COG-UK) consortium	Jacquelyn Wynn et al	https://www.gisaid.org	?	?	20/10/2020
England/ALDP-9FCBD0/2020	ncov	EPI_ISL_588004	?	2020-10-01	Europe	United Kingdom	England		Europe	United Kingdom	England	genome	29782	Human	?	?	20A.EU1	B.1.177	GV	Lighthouse Lab in Alderley Park	Wellcome Sanger Institute for the COVID-19 Genomics UK (COG-UK) consortium	Jacquelyn Wynn et al	https://www.gisaid.org	?	?	20/10/2020
England/ALDP-9FCBEF/2020	ncov	EPI_ISL_588036	?	2020-10-01	Europe	United Kingdom	England		Europe	United Kingdom	England	genome	29782	Human	?	?	20B	B.1.1.286	GR	Lighthouse Lab in Alderley Park	Wellcome Sanger Institute for the COVID-19 Genomics UK (COG-UK) consortium	Jacquelyn Wynn et al	https://www.gisaid.org	?	?	20/10/2020
England/ALDP-9FCBFE/2020	ncov	EPI_ISL_587770	?	2020-10-01	Europe	United Kingdom	England		Europe	United Kingdom	England	genome	29782	Human	?	?	20A.EU1	B.1.177	GV	Lighthouse Lab in Alderley Park	Wellcome Sanger Institute for the COVID-19 Genomics UK (COG-UK) consortium	Jacquelyn Wynn et al	https://www.gisaid.org	?	?	20/10/2020
England/ALDP-9FCC0A/2020	ncov	EPI_ISL_587755	?	2020-10-01	Europe	United Kingdom	England		Europe	United Kingdom	England	genome	29782	Human	?	?	20A.EU1	B.1.177.4	GV	Lighthouse Lab in Alderley Park	Wellcome Sanger Institute for the COVID-19 Genomics UK (COG-UK) consortium	Jacquelyn Wynn et al	https://www.gisaid.org	?	?	20/10/2020
England/ALDP-9FCC19/2020	ncov	EPI_ISL_588032	?	2020-10-01	Europe	United Kingdom	England		Europe	United Kingdom	England	genome	29782	Human	?	?	20B	B.1.1.67	GR	Lighthouse Lab in Alderley Park	Wellcome Sanger Institute for the COVID-19 Genomics UK (COG-UK) consortium	Jacquelyn Wynn et al	https://www.gisaid.org	?	?	20/10/2020
England/ALDP-9FCC28/2020	ncov	EPI_ISL_587765	?	2020-10-01	Europe	United Kingdom	England		Europe	United Kingdom	England	genome	29782	Human	?	?	20A.EU1	B.1.177.4	GV	Lighthouse Lab in Alderley Park	Wellcome Sanger Institute for the COVID-19 Genomics UK (COG-UK) consortium	Jacquelyn Wynn et al	https://www.gisaid.org	?	?	20/10/2020
England/ALDP-9FCC37/2020	ncov	EPI_ISL_588021	?	2020-10-01	Europe	United Kingdom	England		Europe	United Kingdom	England	genome	29782	Human	?	?	20A.EU1	B.1.177	GV	Lighthouse Lab in Alderley Park	Wellcome Sanger Institute for the COVID-19 Genomics UK (COG-UK) consortium	Jacquelyn Wynn et al	https://www.gisaid.org	?	?	20/10/2020
England/ALDP-9FCC46/2020	ncov	EPI_ISL_588019	?	2020-10-01	Europe	United Kingdom	England		Europe	United Kingdom	England	genome	29782	Human	?	?	20A.EU1	B.1.177	GV	Lighthouse Lab in Alderley Park	Wellcome Sanger Institute for the COVID-19 Genomics UK (COG-UK) consortium	Jacquelyn Wynn et al	https://www.gisaid.org	?	?	20/10/2020
England/ALDP-9FCC55/2020	ncov	EPI_ISL_587998	?	2020-10-01	Europe	United Kingdom	England		Europe	United Kingdom	England	genome	29782	Human	?	?	20A.EU1	B.1.177	GV	Lighthouse Lab in Alderley Park	Wellcome Sanger Institute for the COVID-19 Genomics UK (COG-UK) consortium	Jacquelyn Wynn et al	https://www.gisaid.org	?	?	20/10/2020
England/ALDP-9FCC64/2020	ncov	EPI_ISL_587934	?	2020-10-01	Europe	United Kingdom	England		Europe	United Kingdom	England	genome	29782	Human	?	?	20A.EU1	B.1.177	GV	Lighthouse Lab in Alderley Park	Wellcome Sanger Institute for the COVID-19 Genomics UK (COG-UK) consortium	Jacquelyn Wynn et al	https://www.gisaid.org	?	?	20/10/2020
England/ALDP-9FCC73/2020	ncov	EPI_ISL_587809	?	2020-10-01	Europe	United Kingdom	England		Europe	United Kingdom	England	genome	29782	Human	?	?	20A	B.1.367	GH	Lighthouse Lab in Alderley Park	Wellcome Sanger Institute for the COVID-19 Genomics UK (COG-UK) consortium	Jacquelyn Wynn et al	https://www.gisaid.org	?	?	20/10/2020
England/ALDP-9FCC82/2020	ncov	EPI_ISL_587932	?	2020-10-01	Europe	United Kingdom	England		Europe	United Kingdom	England	genome	29776	Human	?	?	20A	B.1.258.4	G	Lighthouse Lab in Alderley Park	Wellcome Sanger Institute for the COVID-19 Genomics UK (COG-UK) consortium	Jacquelyn Wynn et al	https://www.gisaid.org	?	?	20/10/2020
England/ALDP-9FCC91/2020	ncov	EPI_ISL_587717	?	2020-10-02	Europe	United Kingdom	England		Europe	United Kingdom	England	genome	29782	Human	?	?	20B	B.1.1.37	GR	Lighthouse Lab in Alderley Park	Wellcome Sanger Institute for the COVID-19 Genomics UK (COG-UK) consortium	Jacquelyn Wynn et al	https://www.gisaid.org	?	?	20/10/2020
England/ALDP-9FCCA0/2020	ncov	EPI_ISL_588016	?	2020-10-02	Europe	United Kingdom	England		Europe	United Kingdom	England	genome	29782	Human	?	?	20B	B.1.1	GR	Lighthouse Lab in Alderley Park	Wellcome Sanger Institute for the COVID-19 Genomics UK (COG-UK) consortium	Jacquelyn Wynn et al	https://www.gisaid.org	?	?	20/10/2020
England/ALDP-9FCCBF/2020	ncov	EPI_ISL_587783	?	2020-10-02	Europe	United Kingdom	England		Europe	United Kingdom	England	genome	29782	Human	?	?	20A.EU1	B.1.177	GV	Lighthouse Lab in Alderley Park	Wellcome Sanger Institute for the COVID-19 Genomics UK (COG-UK) consortium	Jacquelyn Wynn et al	https://www.gisaid.org	?	?	20/10/2020
England/ALDP-9FCCCE/2020	ncov	EPI_ISL_587890	?	2020-10-01	Europe	United Kingdom	England		Europe	United Kingdom	England	genome	29776	Human	?	?	20A	B.1.258.4	G	Lighthouse Lab in Alderley Park	Wellcome Sanger Institute for the COVID-19 Genomics UK (COG-UK) consortium	Jacquelyn Wynn et al	https://www.gisaid.org	?	?	20/10/2020
England/ALDP-9FCCDD/2020	ncov	EPI_ISL_587868	?	2020-10-02	Europe	United Kingdom	England		Europe	United Kingdom	England	genome	29782	Human	?	?	20A.EU1	B.1.177	GV	Lighthouse Lab in Alderley Park	Wellcome Sanger Institute for the COVID-19 Genomics UK (COG-UK) consortium	Jacquelyn Wynn et al	https://www.gisaid.org	?	?	20/10/2020
England/ALDP-9FCCFB/2020	ncov	EPI_ISL_587994	?	2020-10-02	Europe	United Kingdom	England		Europe	United Kingdom	England	genome	29782	Human	?	?	20A.EU1	B.1.177	GV	Lighthouse Lab in Alderley Park	Wellcome Sanger Institute for the COVID-19 Genomics UK (COG-UK) consortium	Jacquelyn Wynn et al	https://www.gisaid.org	?	?	20/10/2020
England/ALDP-9FCD07/2020	ncov	EPI_ISL_587811	?	2020-10-02	Europe	United Kingdom	England		Europe	United Kingdom	England	genome	29782	Human	?	?	20B	B.1.1.1	GR	Lighthouse Lab in Alderley Park	Wellcome Sanger Institute for the COVID-19 Genomics UK (COG-UK) consortium	Jacquelyn Wynn et al	https://www.gisaid.org	?	?	20/10/2020
England/ALDP-9FCD16/2020	ncov	EPI_ISL_587796	?	2020-10-01	Europe	United Kingdom	England		Europe	United Kingdom	England	genome	29782	Human	?	?	20A.EU2	B.1.160	GH	Lighthouse Lab in Alderley Park	Wellcome Sanger Institute for the COVID-19 Genomics UK (COG-UK) consortium	Jacquelyn Wynn et al	https://www.gisaid.org	?	?	20/10/2020
England/ALDP-9FCD25/2020	ncov	EPI_ISL_587858	?	2020-10-02	Europe	United Kingdom	England		Europe	United Kingdom	England	genome	29782	Human	?	?	20B	B.1.1.37	GR	Lighthouse Lab in Alderley Park	Wellcome Sanger Institute for the COVID-19 Genomics UK (COG-UK) consortium	Jacquelyn Wynn et al	https://www.gisaid.org	?	?	20/10/2020
England/ALDP-9FCD34/2020	ncov	EPI_ISL_587804	?	2020-10-02	Europe	United Kingdom	England		Europe	United Kingdom	England	genome	29782	Human	?	?	20A.EU1	B.1.177.4	GV	Lighthouse Lab in Alderley Park	Wellcome Sanger Institute for the COVID-19 Genomics UK (COG-UK) consortium	Jacquelyn Wynn et al	https://www.gisaid.org	?	?	20/10/2020
England/ALDP-9FCD43/2020	ncov	EPI_ISL_587728	?	2020-10-02	Europe	United Kingdom	England		Europe	United Kingdom	England	genome	29627	Human	?	?	20B	B.1.1.37	GR	Lighthouse Lab in Alderley Park	Wellcome Sanger Institute for the COVID-19 Genomics UK (COG-UK) consortium	Jacquelyn Wynn et al	https://www.gisaid.org	?	?	20/10/2020
England/ALDP-9FCD61/2020	ncov	EPI_ISL_587863	?	2020-10-02	Europe	United Kingdom	England		Europe	United Kingdom	England	genome	29782	Human	?	?	20B	B.1.1.308	GR	Lighthouse Lab in Alderley Park	Wellcome Sanger Institute for the COVID-19 Genomics UK (COG-UK) consortium	Jacquelyn Wynn et al	https://www.gisaid.org	?	?	20/10/2020
England/ALDP-9FCD70/2020	ncov	EPI_ISL_587742	?	2020-10-02	Europe	United Kingdom	England		Europe	United Kingdom	England	genome	29782	Human	?	?	20B	B.1.1.37	GR	Lighthouse Lab in Alderley Park	Wellcome Sanger Institute for the COVID-19 Genomics UK (COG-UK) consortium	Jacquelyn Wynn et al	https://www.gisaid.org	?	?	20/10/2020
England/ALDP-9FCD8F/2020	ncov	EPI_ISL_587827	?	2020-10-02	Europe	United Kingdom	England		Europe	United Kingdom	England	genome	29773	Human	?	?	20B	B.1.1.37	GR	Lighthouse Lab in Alderley Park	Wellcome Sanger Institute for the COVID-19 Genomics UK (COG-UK) consortium	Jacquelyn Wynn et al	https://www.gisaid.org	?	?	20/10/2020
England/ALDP-9FCD9E/2020	ncov	EPI_ISL_587908	?	2020-10-01	Europe	United Kingdom	England		Europe	United Kingdom	England	genome	29782	Human	?	?	20B	B.1.1.307	GR	Lighthouse Lab in Alderley Park	Wellcome Sanger Institute for the COVID-19 Genomics UK (COG-UK) consortium	Jacquelyn Wynn et al	https://www.gisaid.org	?	?	20/10/2020
England/ALDP-9FCDAD/2020	ncov	EPI_ISL_588034	?	2020-10-01	Europe	United Kingdom	England		Europe	United Kingdom	England	genome	29782	Human	?	?	20B	B.1.1.37	GR	Lighthouse Lab in Alderley Park	Wellcome Sanger Institute for the COVID-19 Genomics UK (COG-UK) consortium	Jacquelyn Wynn et al	https://www.gisaid.org	?	?	20/10/2020
England/ALDP-9FCDBC/2020	ncov	EPI_ISL_587952	?	2020-10-01	Europe	United Kingdom	England		Europe	United Kingdom	England	genome	29782	Human	?	?	20B	B.1.1.37	GR	Lighthouse Lab in Alderley Park	Wellcome Sanger Institute for the COVID-19 Genomics UK (COG-UK) consortium	Jacquelyn Wynn et al	https://www.gisaid.org	?	?	20/10/2020
England/ALDP-9FCDCB/2020	ncov	EPI_ISL_587769	?	2020-10-01	Europe	United Kingdom	England		Europe	United Kingdom	England	genome	29782	Human	?	?	20B	B.1.1.1	GR	Lighthouse Lab in Alderley Park	Wellcome Sanger Institute for the COVID-19 Genomics UK (COG-UK) consortium	Jacquelyn Wynn et al	https://www.gisaid.org	?	?	20/10/2020
England/ALDP-9FCDDA/2020	ncov	EPI_ISL_587852	?	2020-10-01	Europe	United Kingdom	England		Europe	United Kingdom	England	genome	29782	Human	?	?	20A.EU1	B.1.177	GV	Lighthouse Lab in Alderley Park	Wellcome Sanger Institute for the COVID-19 Genomics UK (COG-UK) consortium	Jacquelyn Wynn et al	https://www.gisaid.org	?	?	20/10/2020
England/ALDP-9FCDE9/2020	ncov	EPI_ISL_587885	?	2020-10-01	Europe	United Kingdom	England		Europe	United Kingdom	England	genome	29782	Human	?	?	20A.EU1	B.1.177.10	GV	Lighthouse Lab in Alderley Park	Wellcome Sanger Institute for the COVID-19 Genomics UK (COG-UK) consortium	Jacquelyn Wynn et al	https://www.gisaid.org	?	?	20/10/2020
England/ALDP-9FCDF8/2020	ncov	EPI_ISL_587887	?	2020-10-01	Europe	United Kingdom	England		Europe	United Kingdom	England	genome	29782	Human	?	?	20A.EU1	B.1.177.4	GV	Lighthouse Lab in Alderley Park	Wellcome Sanger Institute for the COVID-19 Genomics UK (COG-UK) consortium	Jacquelyn Wynn et al	https://www.gisaid.org	?	?	20/10/2020
England/ALDP-9FCE04/2020	ncov	EPI_ISL_587824	?	2020-10-01	Europe	United Kingdom	England		Europe	United Kingdom	England	genome	29627	Human	?	?	20A.EU2	B.1.160	GH	Lighthouse Lab in Alderley Park	Wellcome Sanger Institute for the COVID-19 Genomics UK (COG-UK) consortium	Jacquelyn Wynn et al	https://www.gisaid.org	?	?	20/10/2020
England/ALDP-9FCE13/2020	ncov	EPI_ISL_587751	?	2020-10-01	Europe	United Kingdom	England		Europe	United Kingdom	England	genome	29782	Human	?	?	20B	B.1.1.37	GR	Lighthouse Lab in Alderley Park	Wellcome Sanger Institute for the COVID-19 Genomics UK (COG-UK) consortium	Jacquelyn Wynn et al	https://www.gisaid.org	?	?	20/10/2020
England/ALDP-9FCE22/2020	ncov	EPI_ISL_587993	?	2020-10-01	Europe	United Kingdom	England		Europe	United Kingdom	England	genome	29782	Human	?	?	20A.EU2	B.1.160	GH	Lighthouse Lab in Alderley Park	Wellcome Sanger Institute for the COVID-19 Genomics UK (COG-UK) consortium	Jacquelyn Wynn et al	https://www.gisaid.org	?	?	20/10/2020
England/ALDP-9FCE31/2020	ncov	EPI_ISL_587711	?	2020-10-01	Europe	United Kingdom	England		Europe	United Kingdom	England	genome	29782	Human	?	?	20B	B.1.1.307	GR	Lighthouse Lab in Alderley Park	Wellcome Sanger Institute for the COVID-19 Genomics UK (COG-UK) consortium	Jacquelyn Wynn et al	https://www.gisaid.org	?	?	20/10/2020
England/ALDP-9FCE40/2020	ncov	EPI_ISL_587776	?	2020-10-01	Europe	United Kingdom	England		Europe	United Kingdom	England	genome	29782	Human	?	?	20B	B.1.1.307	GR	Lighthouse Lab in Alderley Park	Wellcome Sanger Institute for the COVID-19 Genomics UK (COG-UK) consortium	Jacquelyn Wynn et al	https://www.gisaid.org	?	?	20/10/2020
England/ALDP-9FCE5F/2020	ncov	EPI_ISL_587773	?	2020-10-01	Europe	United Kingdom	England		Europe	United Kingdom	England	genome	29782	Human	?	?	20B	B.1.1	GR	Lighthouse Lab in Alderley Park	Wellcome Sanger Institute for the COVID-19 Genomics UK (COG-UK) consortium	Jacquelyn Wynn et al	https://www.gisaid.org	?	?	20/10/2020
England/ALDP-9FCE6E/2020	ncov	EPI_ISL_587907	?	2020-10-01	Europe	United Kingdom	England		Europe	United Kingdom	England	genome	29782	Human	?	?	20A	B.1.258.3	G	Lighthouse Lab in Alderley Park	Wellcome Sanger Institute for the COVID-19 Genomics UK (COG-UK) consortium	Jacquelyn Wynn et al	https://www.gisaid.org	?	?	20/10/2020
England/ALDP-9FCE7D/2020	ncov	EPI_ISL_587786	?	2020-10-01	Europe	United Kingdom	England		Europe	United Kingdom	England	genome	29782	Human	?	?	20A	B.1.36.17	GH	Lighthouse Lab in Alderley Park	Wellcome Sanger Institute for the COVID-19 Genomics UK (COG-UK) consortium	Jacquelyn Wynn et al	https://www.gisaid.org	?	?	20/10/2020
England/ALDP-9FCE9B/2020	ncov	EPI_ISL_587966	?	2020-10-01	Europe	United Kingdom	England		Europe	United Kingdom	England	genome	29782	Human	?	?	20A.EU1	B.1.177	GV	Lighthouse Lab in Alderley Park	Wellcome Sanger Institute for the COVID-19 Genomics UK (COG-UK) consortium	Jacquelyn Wynn et al	https://www.gisaid.org	?	?	20/10/2020
England/ALDP-9FCEAA/2020	ncov	EPI_ISL_587753	?	2020-10-01	Europe	United Kingdom	England		Europe	United Kingdom	England	genome	29782	Human	?	?	20B	B.1.1.315	GR	Lighthouse Lab in Alderley Park	Wellcome Sanger Institute for the COVID-19 Genomics UK (COG-UK) consortium	Jacquelyn Wynn et al	https://www.gisaid.org	?	?	20/10/2020
England/ALDP-9FCEB9/2020	ncov	EPI_ISL_588011	?	2020-10-01	Europe	United Kingdom	England		Europe	United Kingdom	England	genome	29733	Human	?	?	20B	B.1.1.311	GR	Lighthouse Lab in Alderley Park	Wellcome Sanger Institute for the COVID-19 Genomics UK (COG-UK) consortium	Jacquelyn Wynn et al	https://www.gisaid.org	?	?	20/10/2020
England/ALDP-9FCEC8/2020	ncov	EPI_ISL_588025	?	2020-10-01	Europe	United Kingdom	England		Europe	United Kingdom	England	genome	29782	Human	?	?	20B	B.1.1.315	GR	Lighthouse Lab in Alderley Park	Wellcome Sanger Institute for the COVID-19 Genomics UK (COG-UK) consortium	Jacquelyn Wynn et al	https://www.gisaid.org	?	?	20/10/2020
England/ALDP-9FCED7/2020	ncov	EPI_ISL_587746	?	2020-10-01	Europe	United Kingdom	England		Europe	United Kingdom	England	genome	29782	Human	?	?	20A.EU1	B.1.177	GV	Lighthouse Lab in Alderley Park	Wellcome Sanger Institute for the COVID-19 Genomics UK (COG-UK) consortium	Jacquelyn Wynn et al	https://www.gisaid.org	?	?	20/10/2020
England/ALDP-9FCEE6/2020	ncov	EPI_ISL_587947	?	2020-10-01	Europe	United Kingdom	England		Europe	United Kingdom	England	genome	29782	Human	?	?	20A	B.1.160.2	GH	Lighthouse Lab in Alderley Park	Wellcome Sanger Institute for the COVID-19 Genomics UK (COG-UK) consortium	Jacquelyn Wynn et al	https://www.gisaid.org	?	?	20/10/2020
England/ALDP-9FCEF5/2020	ncov	EPI_ISL_587727	?	2020-10-01	Europe	United Kingdom	England		Europe	United Kingdom	England	genome	29782	Human	?	?	20B	B.1.1.37	GR	Lighthouse Lab in Alderley Park	Wellcome Sanger Institute for the COVID-19 Genomics UK (COG-UK) consortium	Jacquelyn Wynn et al	https://www.gisaid.org	?	?	20/10/2020
England/ALDP-9FCF01/2020	ncov	EPI_ISL_587917	?	2020-10-01	Europe	United Kingdom	England		Europe	United Kingdom	England	genome	29782	Human	?	?	20B	B.1.1.311	GR	Lighthouse Lab in Alderley Park	Wellcome Sanger Institute for the COVID-19 Genomics UK (COG-UK) consortium	Jacquelyn Wynn et al	https://www.gisaid.org	?	?	20/10/2020
England/ALDP-9FCF2F/2020	ncov	EPI_ISL_587990	?	2020-10-01	Europe	United Kingdom	England		Europe	United Kingdom	England	genome	29782	Human	?	?	20B	B.1.1.315	GR	Lighthouse Lab in Alderley Park	Wellcome Sanger Institute for the COVID-19 Genomics UK (COG-UK) consortium	Jacquelyn Wynn et al	https://www.gisaid.org	?	?	20/10/2020
England/ALDP-9FCF3E/2020	ncov	EPI_ISL_587906	?	2020-10-01	Europe	United Kingdom	England		Europe	United Kingdom	England	genome	29782	Human	?	?	20B	B.1.1.37	GR	Lighthouse Lab in Alderley Park	Wellcome Sanger Institute for the COVID-19 Genomics UK (COG-UK) consortium	Jacquelyn Wynn et al	https://www.gisaid.org	?	?	20/10/2020
England/ALDP-9FCF4D/2020	ncov	EPI_ISL_588044	?	2020-10-01	Europe	United Kingdom	England		Europe	United Kingdom	England	genome	29782	Human	?	?	20A.EU1	B.1.177	GV	Lighthouse Lab in Alderley Park	Wellcome Sanger Institute for the COVID-19 Genomics UK (COG-UK) consortium	Jacquelyn Wynn et al	https://www.gisaid.org	?	?	20/10/2020
England/ALDP-9FCF5C/2020	ncov	EPI_ISL_587779	?	2020-10-01	Europe	United Kingdom	England		Europe	United Kingdom	England	genome	29782	Human	?	?	20A.EU1	B.1.177	GV	Lighthouse Lab in Alderley Park	Wellcome Sanger Institute for the COVID-19 Genomics UK (COG-UK) consortium	Jacquelyn Wynn et al	https://www.gisaid.org	?	?	20/10/2020
England/ALDP-9FCF6B/2020	ncov	EPI_ISL_587830	?	2020-10-01	Europe	United Kingdom	England		Europe	United Kingdom	England	genome	29782	Human	?	?	20A.EU1	B.1.177	GV	Lighthouse Lab in Alderley Park	Wellcome Sanger Institute for the COVID-19 Genomics UK (COG-UK) consortium	Jacquelyn Wynn et al	https://www.gisaid.org	?	?	20/10/2020
England/ALDP-9FCF7A/2020	ncov	EPI_ISL_587731	?	2020-10-01	Europe	United Kingdom	England		Europe	United Kingdom	England	genome	29782	Human	?	?	20A.EU1	B.1.177	GV	Lighthouse Lab in Alderley Park	Wellcome Sanger Institute for the COVID-19 Genomics UK (COG-UK) consortium	Jacquelyn Wynn et al	https://www.gisaid.org	?	?	20/10/2020
England/ALDP-9FCF89/2020	ncov	EPI_ISL_587884	?	2020-10-01	Europe	United Kingdom	England		Europe	United Kingdom	England	genome	29782	Human	?	?	20A.EU1	B.1.177.4	GV	Lighthouse Lab in Alderley Park	Wellcome Sanger Institute for the COVID-19 Genomics UK (COG-UK) consortium	Jacquelyn Wynn et al	https://www.gisaid.org	?	?	20/10/2020
England/ALDP-9FCF98/2020	ncov	EPI_ISL_588054	?	2020-10-01	Europe	United Kingdom	England		Europe	United Kingdom	England	genome	29782	Human	?	?	20A.EU1	B.1.177.4	GV	Lighthouse Lab in Alderley Park	Wellcome Sanger Institute for the COVID-19 Genomics UK (COG-UK) consortium	Jacquelyn Wynn et al	https://www.gisaid.org	?	?	20/10/2020
England/ALDP-9FCFA7/2020	ncov	EPI_ISL_587721	?	2020-10-01	Europe	United Kingdom	England		Europe	United Kingdom	England	genome	29782	Human	?	?	20A.EU1	B.1.177.4	GV	Lighthouse Lab in Alderley Park	Wellcome Sanger Institute for the COVID-19 Genomics UK (COG-UK) consortium	Jacquelyn Wynn et al	https://www.gisaid.org	?	?	20/10/2020
England/ALDP-9FCFB6/2020	ncov	EPI_ISL_587967	?	2020-10-01	Europe	United Kingdom	England		Europe	United Kingdom	England	genome	29782	Human	?	?	20A.EU1	B.1.177	GV	Lighthouse Lab in Alderley Park	Wellcome Sanger Institute for the COVID-19 Genomics UK (COG-UK) consortium	Jacquelyn Wynn et al	https://www.gisaid.org	?	?	20/10/2020
England/ALDP-9FCFC5/2020	ncov	EPI_ISL_587912	?	2020-10-01	Europe	United Kingdom	England		Europe	United Kingdom	England	genome	29632	Human	?	?	20A	B.1.36.9	GH	Lighthouse Lab in Alderley Park	Wellcome Sanger Institute for the COVID-19 Genomics UK (COG-UK) consortium	Jacquelyn Wynn et al	https://www.gisaid.org	?	?	20/10/2020
England/ALDP-9FCFD4/2020	ncov	EPI_ISL_587792	?	2020-10-01	Europe	United Kingdom	England		Europe	United Kingdom	England	genome	29782	Human	?	?	20B	B.1.1.286	GR	Lighthouse Lab in Alderley Park	Wellcome Sanger Institute for the COVID-19 Genomics UK (COG-UK) consortium	Jacquelyn Wynn et al	https://www.gisaid.org	?	?	20/10/2020
England/ALDP-9FCFE3/2020	ncov	EPI_ISL_588020	?	2020-10-02	Europe	United Kingdom	England		Europe	United Kingdom	England	genome	29777	Human	?	?	20A	B.1.258.5	G	Lighthouse Lab in Alderley Park	Wellcome Sanger Institute for the COVID-19 Genomics UK (COG-UK) consortium	Jacquelyn Wynn et al	https://www.gisaid.org	?	?	20/10/2020
England/ALDP-9FCFF2/2020	ncov	EPI_ISL_587836	?	2020-10-02	Europe	United Kingdom	England		Europe	United Kingdom	England	genome	29782	Human	?	?	20A.EU1	B.1.177	GV	Lighthouse Lab in Alderley Park	Wellcome Sanger Institute for the COVID-19 Genomics UK (COG-UK) consortium	Jacquelyn Wynn et al	https://www.gisaid.org	?	?	20/10/2020
England/ALDP-9FD00D/2020	ncov	EPI_ISL_588039	?	2020-10-02	Europe	United Kingdom	England		Europe	United Kingdom	England	genome	29782	Human	?	?	20A.EU1	B.1.177	GV	Lighthouse Lab in Alderley Park	Wellcome Sanger Institute for the COVID-19 Genomics UK (COG-UK) consortium	Jacquelyn Wynn et al	https://www.gisaid.org	?	?	20/10/2020
England/ALDP-9FD01C/2020	ncov	EPI_ISL_588008	?	2020-10-02	Europe	United Kingdom	England		Europe	United Kingdom	England	genome	29776	Human	?	?	20A	B.1.258	G	Lighthouse Lab in Alderley Park	Wellcome Sanger Institute for the COVID-19 Genomics UK (COG-UK) consortium	Jacquelyn Wynn et al	https://www.gisaid.org	?	?	20/10/2020
England/ALDP-9FD02B/2020	ncov	EPI_ISL_587805	?	2020-10-02	Europe	United Kingdom	England		Europe	United Kingdom	England	genome	29782	Human	?	?	20A.EU1	B.1.177	GV	Lighthouse Lab in Alderley Park	Wellcome Sanger Institute for the COVID-19 Genomics UK (COG-UK) consortium	Jacquelyn Wynn et al	https://www.gisaid.org	?	?	20/10/2020
England/ALDP-9FD03A/2020	ncov	EPI_ISL_587963	?	2020-10-02	Europe	United Kingdom	England		Europe	United Kingdom	England	genome	29782	Human	?	?	20A.EU1	B.1.177.4	GV	Lighthouse Lab in Alderley Park	Wellcome Sanger Institute for the COVID-19 Genomics UK (COG-UK) consortium	Jacquelyn Wynn et al	https://www.gisaid.org	?	?	20/10/2020
England/ALDP-9FD049/2020	ncov	EPI_ISL_587798	?	2020-10-02	Europe	United Kingdom	England		Europe	United Kingdom	England	genome	29782	Human	?	?	20B	B.1.1.279	GR	Lighthouse Lab in Alderley Park	Wellcome Sanger Institute for the COVID-19 Genomics UK (COG-UK) consortium	Jacquelyn Wynn et al	https://www.gisaid.org	?	?	20/10/2020
England/ALDP-9FD058/2020	ncov	EPI_ISL_587749	?	2020-10-02	Europe	United Kingdom	England		Europe	United Kingdom	England	genome	29782	Human	?	?	20B	B.1.1.315	GR	Lighthouse Lab in Alderley Park	Wellcome Sanger Institute for the COVID-19 Genomics UK (COG-UK) consortium	Jacquelyn Wynn et al	https://www.gisaid.org	?	?	20/10/2020
England/ALDP-9FD067/2020	ncov	EPI_ISL_587795	?	2020-10-02	Europe	United Kingdom	England		Europe	United Kingdom	England	genome	29782	Human	?	?	20A.EU1	B.1.177	GV	Lighthouse Lab in Alderley Park	Wellcome Sanger Institute for the COVID-19 Genomics UK (COG-UK) consortium	Jacquelyn Wynn et al	https://www.gisaid.org	?	?	20/10/2020
England/ALDP-9FD076/2020	ncov	EPI_ISL_587903	?	2020-10-02	Europe	United Kingdom	England		Europe	United Kingdom	England	genome	29782	Human	?	?	20A.EU1	B.1.177	GV	Lighthouse Lab in Alderley Park	Wellcome Sanger Institute for the COVID-19 Genomics UK (COG-UK) consortium	Jacquelyn Wynn et al	https://www.gisaid.org	?	?	20/10/2020
England/ALDP-9FD085/2020	ncov	EPI_ISL_587936	?	2020-10-02	Europe	United Kingdom	England		Europe	United Kingdom	England	genome	29782	Human	?	?	20B	B.1.1.307	GR	Lighthouse Lab in Alderley Park	Wellcome Sanger Institute for the COVID-19 Genomics UK (COG-UK) consortium	Jacquelyn Wynn et al	https://www.gisaid.org	?	?	20/10/2020
England/ALDP-9FD094/2020	ncov	EPI_ISL_587980	?	2020-10-02	Europe	United Kingdom	England		Europe	United Kingdom	England	genome	29782	Human	?	?	20A.EU1	B.1.177	GV	Lighthouse Lab in Alderley Park	Wellcome Sanger Institute for the COVID-19 Genomics UK (COG-UK) consortium	Jacquelyn Wynn et al	https://www.gisaid.org	?	?	20/10/2020
England/ALDP-9FD0A3/2020	ncov	EPI_ISL_587841	?	2020-10-02	Europe	United Kingdom	England		Europe	United Kingdom	England	genome	29782	Human	?	?	20B	B.1.1.315	GR	Lighthouse Lab in Alderley Park	Wellcome Sanger Institute for the COVID-19 Genomics UK (COG-UK) consortium	Jacquelyn Wynn et al	https://www.gisaid.org	?	?	20/10/2020
England/ALDP-9FD0C1/2020	ncov	EPI_ISL_587831	?	2020-10-02	Europe	United Kingdom	England		Europe	United Kingdom	England	genome	29782	Human	?	?	20A.EU1	B.1.177	GV	Lighthouse Lab in Alderley Park	Wellcome Sanger Institute for the COVID-19 Genomics UK (COG-UK) consortium	Jacquelyn Wynn et al	https://www.gisaid.org	?	?	20/10/2020
England/ALDP-9FD0D0/2020	ncov	EPI_ISL_587716	?	2020-10-02	Europe	United Kingdom	England		Europe	United Kingdom	England	genome	29782	Human	?	?	20B	B.1.1.37	GR	Lighthouse Lab in Alderley Park	Wellcome Sanger Institute for the COVID-19 Genomics UK (COG-UK) consortium	Jacquelyn Wynn et al	https://www.gisaid.org	?	?	20/10/2020
England/ALDP-9FD0EF/2020	ncov	EPI_ISL_588053	?	2020-10-02	Europe	United Kingdom	England		Europe	United Kingdom	England	genome	29782	Human	?	?	20A.EU1	B.1.177	GV	Lighthouse Lab in Alderley Park	Wellcome Sanger Institute for the COVID-19 Genomics UK (COG-UK) consortium	Jacquelyn Wynn et al	https://www.gisaid.org	?	?	20/10/2020
England/ALDP-9FD0FE/2020	ncov	EPI_ISL_587919	?	2020-10-02	Europe	United Kingdom	England		Europe	United Kingdom	England	genome	29782	Human	?	?	20A.EU1	B.1.177	GV	Lighthouse Lab in Alderley Park	Wellcome Sanger Institute for the COVID-19 Genomics UK (COG-UK) consortium	Jacquelyn Wynn et al	https://www.gisaid.org	?	?	20/10/2020
England/ALDP-9FD10A/2020	ncov	EPI_ISL_587949	?	2020-10-02	Europe	United Kingdom	England		Europe	United Kingdom	England	genome	29782	Human	?	?	20A.EU1	B.1.177	GV	Lighthouse Lab in Alderley Park	Wellcome Sanger Institute for the COVID-19 Genomics UK (COG-UK) consortium	Jacquelyn Wynn et al	https://www.gisaid.org	?	?	20/10/2020
England/ALDP-9FD119/2020	ncov	EPI_ISL_587959	?	2020-10-02	Europe	United Kingdom	England		Europe	United Kingdom	England	genome	29733	Human	?	?	20B	B.1.1.311	GR	Lighthouse Lab in Alderley Park	Wellcome Sanger Institute for the COVID-19 Genomics UK (COG-UK) consortium	Jacquelyn Wynn et al	https://www.gisaid.org	?	?	20/10/2020
England/ALDP-9FD128/2020	ncov	EPI_ISL_587850	?	2020-10-02	Europe	United Kingdom	England		Europe	United Kingdom	England	genome	29733	Human	?	?	20B	B.1.1.311	GR	Lighthouse Lab in Alderley Park	Wellcome Sanger Institute for the COVID-19 Genomics UK (COG-UK) consortium	Jacquelyn Wynn et al	https://www.gisaid.org	?	?	20/10/2020
England/ALDP-9FD137/2020	ncov	EPI_ISL_587962	?	2020-10-02	Europe	United Kingdom	England		Europe	United Kingdom	England	genome	29733	Human	?	?	20B	B.1.1.311	GR	Lighthouse Lab in Alderley Park	Wellcome Sanger Institute for the COVID-19 Genomics UK (COG-UK) consortium	Jacquelyn Wynn et al	https://www.gisaid.org	?	?	20/10/2020
England/ALDP-9FD146/2020	ncov	EPI_ISL_587752	?	2020-10-02	Europe	United Kingdom	England		Europe	United Kingdom	England	genome	29782	Human	?	?	20B	B.1.1.37	GR	Lighthouse Lab in Alderley Park	Wellcome Sanger Institute for the COVID-19 Genomics UK (COG-UK) consortium	Jacquelyn Wynn et al	https://www.gisaid.org	?	?	20/10/2020
England/ALDP-9FD155/2020	ncov	EPI_ISL_587759	?	2020-10-02	Europe	United Kingdom	England		Europe	United Kingdom	England	genome	29733	Human	?	?	20B	B.1.1.311	GR	Lighthouse Lab in Alderley Park	Wellcome Sanger Institute for the COVID-19 Genomics UK (COG-UK) consortium	Jacquelyn Wynn et al	https://www.gisaid.org	?	?	20/10/2020
England/ALDP-9FD164/2020	ncov	EPI_ISL_588027	?	2020-10-02	Europe	United Kingdom	England		Europe	United Kingdom	England	genome	29782	Human	?	?	20A.EU1	B.1.177	GV	Lighthouse Lab in Alderley Park	Wellcome Sanger Institute for the COVID-19 Genomics UK (COG-UK) consortium	Jacquelyn Wynn et al	https://www.gisaid.org	?	?	20/10/2020
England/ALDP-9FD173/2020	ncov	EPI_ISL_587921	?	2020-10-02	Europe	United Kingdom	England		Europe	United Kingdom	England	genome	29782	Human	?	?	20B	B.1.1.307	GR	Lighthouse Lab in Alderley Park	Wellcome Sanger Institute for the COVID-19 Genomics UK (COG-UK) consortium	Jacquelyn Wynn et al	https://www.gisaid.org	?	?	20/10/2020
England/ALDP-9FD182/2020	ncov	EPI_ISL_587817	?	2020-10-02	Europe	United Kingdom	England		Europe	United Kingdom	England	genome	29782	Human	?	?	20B	B.1.1.307	GR	Lighthouse Lab in Alderley Park	Wellcome Sanger Institute for the COVID-19 Genomics UK (COG-UK) consortium	Jacquelyn Wynn et al	https://www.gisaid.org	?	?	20/10/2020
England/ALDP-9FD191/2020	ncov	EPI_ISL_587732	?	2020-10-02	Europe	United Kingdom	England		Europe	United Kingdom	England	genome	29782	Human	?	?	20A.EU1	B.1.177	GV	Lighthouse Lab in Alderley Park	Wellcome Sanger Institute for the COVID-19 Genomics UK (COG-UK) consortium	Jacquelyn Wynn et al	https://www.gisaid.org	?	?	20/10/2020
England/ALDP-9FD1A0/2020	ncov	EPI_ISL_587839	?	2020-10-02	Europe	United Kingdom	England		Europe	United Kingdom	England	genome	29733	Human	?	?	20B	B.1.1.311	GR	Lighthouse Lab in Alderley Park	Wellcome Sanger Institute for the COVID-19 Genomics UK (COG-UK) consortium	Jacquelyn Wynn et al	https://www.gisaid.org	?	?	20/10/2020
England/ALDP-9FD1BF/2020	ncov	EPI_ISL_588003	?	2020-10-02	Europe	United Kingdom	England		Europe	United Kingdom	England	genome	29782	Human	?	?	20B	B.1.1.315	GR	Lighthouse Lab in Alderley Park	Wellcome Sanger Institute for the COVID-19 Genomics UK (COG-UK) consortium	Jacquelyn Wynn et al	https://www.gisaid.org	?	?	20/10/2020
England/ALDP-9FD1CE/2020	ncov	EPI_ISL_587821	?	2020-10-02	Europe	United Kingdom	England		Europe	United Kingdom	England	genome	29782	Human	?	?	20B	B.1.1.307	GR	Lighthouse Lab in Alderley Park	Wellcome Sanger Institute for the COVID-19 Genomics UK (COG-UK) consortium	Jacquelyn Wynn et al	https://www.gisaid.org	?	?	20/10/2020
England/ALDP-9FD1DD/2020	ncov	EPI_ISL_588052	?	2020-10-02	Europe	United Kingdom	England		Europe	United Kingdom	England	genome	29782	Human	?	?	20A.EU1	B.1.177.4	GV	Lighthouse Lab in Alderley Park	Wellcome Sanger Institute for the COVID-19 Genomics UK (COG-UK) consortium	Jacquelyn Wynn et al	https://www.gisaid.org	?	?	20/10/2020
England/ALDP-9FD1EC/2020	ncov	EPI_ISL_587893	?	2020-10-02	Europe	United Kingdom	England		Europe	United Kingdom	England	genome	29782	Human	?	?	20B	B.1.1.1	GR	Lighthouse Lab in Alderley Park	Wellcome Sanger Institute for the COVID-19 Genomics UK (COG-UK) consortium	Jacquelyn Wynn et al	https://www.gisaid.org	?	?	20/10/2020
England/ALDP-9FD1FB/2020	ncov	EPI_ISL_587756	?	2020-10-02	Europe	United Kingdom	England		Europe	United Kingdom	England	genome	29782	Human	?	?	20B	B.1.1.311	GR	Lighthouse Lab in Alderley Park	Wellcome Sanger Institute for the COVID-19 Genomics UK (COG-UK) consortium	Jacquelyn Wynn et al	https://www.gisaid.org	?	?	20/10/2020
England/ALDP-9FD207/2020	ncov	EPI_ISL_587880	?	2020-10-02	Europe	United Kingdom	England		Europe	United Kingdom	England	genome	29494	Human	?	?	20B	B.1.1.307	GR	Lighthouse Lab in Alderley Park	Wellcome Sanger Institute for the COVID-19 Genomics UK (COG-UK) consortium	Jacquelyn Wynn et al	https://www.gisaid.org	?	?	20/10/2020
England/ALDP-9FD216/2020	ncov	EPI_ISL_588050	?	2020-10-02	Europe	United Kingdom	England		Europe	United Kingdom	England	genome	29782	Human	?	?	20A.EU1	B.1.177	GV	Lighthouse Lab in Alderley Park	Wellcome Sanger Institute for the COVID-19 Genomics UK (COG-UK) consortium	Jacquelyn Wynn et al	https://www.gisaid.org	?	?	20/10/2020
England/ALDP-9FD225/2020	ncov	EPI_ISL_587896	?	2020-10-02	Europe	United Kingdom	England		Europe	United Kingdom	England	genome	29782	Human	?	?	20B	B.1.1.279	GR	Lighthouse Lab in Alderley Park	Wellcome Sanger Institute for the COVID-19 Genomics UK (COG-UK) consortium	Jacquelyn Wynn et al	https://www.gisaid.org	?	?	20/10/2020
England/ALDP-9FD234/2020	ncov	EPI_ISL_587739	?	2020-10-02	Europe	United Kingdom	England		Europe	United Kingdom	England	genome	29782	Human	?	?	20A.EU1	B.1.177	GV	Lighthouse Lab in Alderley Park	Wellcome Sanger Institute for the COVID-19 Genomics UK (COG-UK) consortium	Jacquelyn Wynn et al	https://www.gisaid.org	?	?	20/10/2020
England/ALDP-9FD243/2020	ncov	EPI_ISL_587757	?	2020-10-02	Europe	United Kingdom	England		Europe	United Kingdom	England	genome	29782	Human	?	?	20B	B.1.1.315	GR	Lighthouse Lab in Alderley Park	Wellcome Sanger Institute for the COVID-19 Genomics UK (COG-UK) consortium	Jacquelyn Wynn et al	https://www.gisaid.org	?	?	20/10/2020
England/ALDP-9FD252/2020	ncov	EPI_ISL_587889	?	2020-10-02	Europe	United Kingdom	England		Europe	United Kingdom	England	genome	29782	Human	?	?	20A.EU1	B.1.177	GV	Lighthouse Lab in Alderley Park	Wellcome Sanger Institute for the COVID-19 Genomics UK (COG-UK) consortium	Jacquelyn Wynn et al	https://www.gisaid.org	?	?	20/10/2020
England/ALDP-9FD261/2020	ncov	EPI_ISL_587780	?	2020-10-02	Europe	United Kingdom	England		Europe	United Kingdom	England	genome	29782	Human	?	?	20B	B.1.1.315	GR	Lighthouse Lab in Alderley Park	Wellcome Sanger Institute for the COVID-19 Genomics UK (COG-UK) consortium	Jacquelyn Wynn et al	https://www.gisaid.org	?	?	20/10/2020
England/ALDP-9FD270/2020	ncov	EPI_ISL_587969	?	2020-10-02	Europe	United Kingdom	England		Europe	United Kingdom	England	genome	29782	Human	?	?	20B	B.1.1.279	GR	Lighthouse Lab in Alderley Park	Wellcome Sanger Institute for the COVID-19 Genomics UK (COG-UK) consortium	Jacquelyn Wynn et al	https://www.gisaid.org	?	?	20/10/2020
England/ALDP-9FD28F/2020	ncov	EPI_ISL_587747	?	2020-10-02	Europe	United Kingdom	England		Europe	United Kingdom	England	genome	29782	Human	?	?	20A.EU1	B.1.177.4	GV	Lighthouse Lab in Alderley Park	Wellcome Sanger Institute for the COVID-19 Genomics UK (COG-UK) consortium	Jacquelyn Wynn et al	https://www.gisaid.org	?	?	20/10/2020
England/ALDP-9FD29E/2020	ncov	EPI_ISL_587956	?	2020-10-02	Europe	United Kingdom	England		Europe	United Kingdom	England	genome	29782	Human	?	?	20A	B.1.235	G	Lighthouse Lab in Alderley Park	Wellcome Sanger Institute for the COVID-19 Genomics UK (COG-UK) consortium	Jacquelyn Wynn et al	https://www.gisaid.org	?	?	20/10/2020
England/ALDP-9FD2AD/2020	ncov	EPI_ISL_587802	?	2020-10-02	Europe	United Kingdom	England		Europe	United Kingdom	England	genome	29494	Human	?	?	20A.EU1	B.1.177	GV	Lighthouse Lab in Alderley Park	Wellcome Sanger Institute for the COVID-19 Genomics UK (COG-UK) consortium	Jacquelyn Wynn et al	https://www.gisaid.org	?	?	20/10/2020
England/ALDP-9FD2BC/2020	ncov	EPI_ISL_587974	?	2020-10-02	Europe	United Kingdom	England		Europe	United Kingdom	England	genome	29782	Human	?	?	20B	B.1.1.1	GR	Lighthouse Lab in Alderley Park	Wellcome Sanger Institute for the COVID-19 Genomics UK (COG-UK) consortium	Jacquelyn Wynn et al	https://www.gisaid.org	?	?	20/10/2020
England/ALDP-9FD2CB/2020	ncov	EPI_ISL_587909	?	2020-10-02	Europe	United Kingdom	England		Europe	United Kingdom	England	genome	29782	Human	?	?	20A	B.1.235	G	Lighthouse Lab in Alderley Park	Wellcome Sanger Institute for the COVID-19 Genomics UK (COG-UK) consortium	Jacquelyn Wynn et al	https://www.gisaid.org	?	?	20/10/2020
England/ALDP-9FD2DA/2020	ncov	EPI_ISL_587881	?	2020-10-02	Europe	United Kingdom	England		Europe	United Kingdom	England	genome	29632	Human	?	?	20A.EU1	B.1.177	GV	Lighthouse Lab in Alderley Park	Wellcome Sanger Institute for the COVID-19 Genomics UK (COG-UK) consortium	Jacquelyn Wynn et al	https://www.gisaid.org	?	?	20/10/2020
England/ALDP-9FD2E9/2020	ncov	EPI_ISL_587988	?	2020-10-02	Europe	United Kingdom	England		Europe	United Kingdom	England	genome	29779	Human	?	?	20A	B.1.36.9	G	Lighthouse Lab in Alderley Park	Wellcome Sanger Institute for the COVID-19 Genomics UK (COG-UK) consortium	Jacquelyn Wynn et al	https://www.gisaid.org	?	?	20/10/2020
England/ALDP-9FD2F8/2020	ncov	EPI_ISL_587982	?	2020-10-02	Europe	United Kingdom	England		Europe	United Kingdom	England	genome	29782	Human	?	?	20A.EU1	B.1.177	GV	Lighthouse Lab in Alderley Park	Wellcome Sanger Institute for the COVID-19 Genomics UK (COG-UK) consortium	Jacquelyn Wynn et al	https://www.gisaid.org	?	?	20/10/2020
England/ALDP-9FD304/2020	ncov	EPI_ISL_587894	?	2020-10-02	Europe	United Kingdom	England		Europe	United Kingdom	England	genome	29782	Human	?	?	20A.EU1	B.1.177.4	GV	Lighthouse Lab in Alderley Park	Wellcome Sanger Institute for the COVID-19 Genomics UK (COG-UK) consortium	Jacquelyn Wynn et al	https://www.gisaid.org	?	?	20/10/2020
England/ALDP-9FD313/2020	ncov	EPI_ISL_587985	?	2020-10-02	Europe	United Kingdom	England		Europe	United Kingdom	England	genome	29776	Human	?	?	20A	B.1.258	G	Lighthouse Lab in Alderley Park	Wellcome Sanger Institute for the COVID-19 Genomics UK (COG-UK) consortium	Jacquelyn Wynn et al	https://www.gisaid.org	?	?	20/10/2020
England/ALDP-9FD322/2020	ncov	EPI_ISL_587733	?	2020-10-02	Europe	United Kingdom	England		Europe	United Kingdom	England	genome	29782	Human	?	?	20A.EU1	B.1.177.4	GV	Lighthouse Lab in Alderley Park	Wellcome Sanger Institute for the COVID-19 Genomics UK (COG-UK) consortium	Jacquelyn Wynn et al	https://www.gisaid.org	?	?	20/10/2020
England/ALDP-9FD331/2020	ncov	EPI_ISL_588047	?	2020-10-02	Europe	United Kingdom	England		Europe	United Kingdom	England	genome	29782	Human	?	?	20A.EU1	B.1.177	GV	Lighthouse Lab in Alderley Park	Wellcome Sanger Institute for the COVID-19 Genomics UK (COG-UK) consortium	Jacquelyn Wynn et al	https://www.gisaid.org	?	?	20/10/2020
England/ALDP-9FD340/2020	ncov	EPI_ISL_587851	?	2020-10-02	Europe	United Kingdom	England		Europe	United Kingdom	England	genome	29782	Human	?	?	20B	B.1.1.315	GR	Lighthouse Lab in Alderley Park	Wellcome Sanger Institute for the COVID-19 Genomics UK (COG-UK) consortium	Jacquelyn Wynn et al	https://www.gisaid.org	?	?	20/10/2020
England/ALDP-9FD36E/2020	ncov	EPI_ISL_587964	?	2020-10-02	Europe	United Kingdom	England		Europe	United Kingdom	England	genome	29782	Human	?	?	20A.EU1	B.1.177	GV	Lighthouse Lab in Alderley Park	Wellcome Sanger Institute for the COVID-19 Genomics UK (COG-UK) consortium	Jacquelyn Wynn et al	https://www.gisaid.org	?	?	20/10/2020
England/ALDP-9FD37D/2020	ncov	EPI_ISL_587857	?	2020-10-02	Europe	United Kingdom	England		Europe	United Kingdom	England	genome	29782	Human	?	?	20A.EU1	B.1.177	GV	Lighthouse Lab in Alderley Park	Wellcome Sanger Institute for the COVID-19 Genomics UK (COG-UK) consortium	Jacquelyn Wynn et al	https://www.gisaid.org	?	?	20/10/2020
England/ALDP-9FD38C/2020	ncov	EPI_ISL_587815	?	2020-10-02	Europe	United Kingdom	England		Europe	United Kingdom	England	genome	29791	Human	?	?	20B	B.1.1.138	GR	Lighthouse Lab in Alderley Park	Wellcome Sanger Institute for the COVID-19 Genomics UK (COG-UK) consortium	Jacquelyn Wynn et al	https://www.gisaid.org	?	?	20/10/2020
England/ALDP-9FD39B/2020	ncov	EPI_ISL_587942	?	2020-10-02	Europe	United Kingdom	England		Europe	United Kingdom	England	genome	29782	Human	?	?	20A.EU1	B.1.177	GV	Lighthouse Lab in Alderley Park	Wellcome Sanger Institute for the COVID-19 Genomics UK (COG-UK) consortium	Jacquelyn Wynn et al	https://www.gisaid.org	?	?	20/10/2020
England/ALDP-9FD3AA/2020	ncov	EPI_ISL_587989	?	2020-10-02	Europe	United Kingdom	England		Europe	United Kingdom	England	genome	29782	Human	?	?	20A.EU1	B.1.177	GV	Lighthouse Lab in Alderley Park	Wellcome Sanger Institute for the COVID-19 Genomics UK (COG-UK) consortium	Jacquelyn Wynn et al	https://www.gisaid.org	?	?	20/10/2020
England/ALDP-9FD3B9/2020	ncov	EPI_ISL_587715	?	2020-10-02	Europe	United Kingdom	England		Europe	United Kingdom	England	genome	29782	Human	?	?	20A.EU1	B.1.177	GV	Lighthouse Lab in Alderley Park	Wellcome Sanger Institute for the COVID-19 Genomics UK (COG-UK) consortium	Jacquelyn Wynn et al	https://www.gisaid.org	?	?	20/10/2020
England/ALDP-9FD3D7/2020	ncov	EPI_ISL_588033	?	2020-10-02	Europe	United Kingdom	England		Europe	United Kingdom	England	genome	29782	Human	?	?	20A.EU1	B.1.177	GV	Lighthouse Lab in Alderley Park	Wellcome Sanger Institute for the COVID-19 Genomics UK (COG-UK) consortium	Jacquelyn Wynn et al	https://www.gisaid.org	?	?	20/10/2020
England/ALDP-9FD3E6/2020	ncov	EPI_ISL_588030	?	2020-10-02	Europe	United Kingdom	England		Europe	United Kingdom	England	genome	29782	Human	?	?	20A.EU1	B.1.177.4	GV	Lighthouse Lab in Alderley Park	Wellcome Sanger Institute for the COVID-19 Genomics UK (COG-UK) consortium	Jacquelyn Wynn et al	https://www.gisaid.org	?	?	20/10/2020
England/ALDP-9FD3F5/2020	ncov	EPI_ISL_588043	?	2020-10-02	Europe	United Kingdom	England		Europe	United Kingdom	England	genome	29782	Human	?	?	20A	B.1.88	G	Lighthouse Lab in Alderley Park	Wellcome Sanger Institute for the COVID-19 Genomics UK (COG-UK) consortium	Jacquelyn Wynn et al	https://www.gisaid.org	?	?	20/10/2020
England/ALDP-9FD401/2020	ncov	EPI_ISL_587790	?	2020-10-02	Europe	United Kingdom	England		Europe	United Kingdom	England	genome	29782	Human	?	?	20B	B.1.1.303	GR	Lighthouse Lab in Alderley Park	Wellcome Sanger Institute for the COVID-19 Genomics UK (COG-UK) consortium	Jacquelyn Wynn et al	https://www.gisaid.org	?	?	20/10/2020
England/ALDP-9FD410/2020	ncov	EPI_ISL_587882	?	2020-10-02	Europe	United Kingdom	England		Europe	United Kingdom	England	genome	29782	Human	?	?	20A.EU1	B.1.177.4	GV	Lighthouse Lab in Alderley Park	Wellcome Sanger Institute for the COVID-19 Genomics UK (COG-UK) consortium	Jacquelyn Wynn et al	https://www.gisaid.org	?	?	20/10/2020
England/ALDP-9FD42F/2020	ncov	EPI_ISL_587968	?	2020-10-02	Europe	United Kingdom	England		Europe	United Kingdom	England	genome	29782	Human	?	?	20A.EU1	B.1.177.4	GV	Lighthouse Lab in Alderley Park	Wellcome Sanger Institute for the COVID-19 Genomics UK (COG-UK) consortium	Jacquelyn Wynn et al	https://www.gisaid.org	?	?	20/10/2020
England/ALDP-9FD43E/2020	ncov	EPI_ISL_587736	?	2020-10-02	Europe	United Kingdom	England		Europe	United Kingdom	England	genome	29782	Human	?	?	20B	B.1.1.236	GR	Lighthouse Lab in Alderley Park	Wellcome Sanger Institute for the COVID-19 Genomics UK (COG-UK) consortium	Jacquelyn Wynn et al	https://www.gisaid.org	?	?	20/10/2020
England/ALDP-9FD44D/2020	ncov	EPI_ISL_587832	?	2020-10-02	Europe	United Kingdom	England		Europe	United Kingdom	England	genome	29782	Human	?	?	20A.EU1	B.1.177	GV	Lighthouse Lab in Alderley Park	Wellcome Sanger Institute for the COVID-19 Genomics UK (COG-UK) consortium	Jacquelyn Wynn et al	https://www.gisaid.org	?	?	20/10/2020
England/ALDP-9FD45C/2020	ncov	EPI_ISL_588005	?	2020-10-02	Europe	United Kingdom	England		Europe	United Kingdom	England	genome	29782	Human	?	?	20A.EU2	B.1.160	GH	Lighthouse Lab in Alderley Park	Wellcome Sanger Institute for the COVID-19 Genomics UK (COG-UK) consortium	Jacquelyn Wynn et al	https://www.gisaid.org	?	?	20/10/2020
England/ALDP-9FD46B/2020	ncov	EPI_ISL_587813	?	2020-10-02	Europe	United Kingdom	England		Europe	United Kingdom	England	genome	29782	Human	?	?	20A.EU1	B.1.177	GV	Lighthouse Lab in Alderley Park	Wellcome Sanger Institute for the COVID-19 Genomics UK (COG-UK) consortium	Jacquelyn Wynn et al	https://www.gisaid.org	?	?	20/10/2020
England/ALDP-9FD47A/2020	ncov	EPI_ISL_588009	?	2020-10-01	Europe	United Kingdom	England		Europe	United Kingdom	England	genome	29782	Human	?	?	20B	B.1.1.307	GR	Lighthouse Lab in Alderley Park	Wellcome Sanger Institute for the COVID-19 Genomics UK (COG-UK) consortium	Jacquelyn Wynn et al	https://www.gisaid.org	?	?	20/10/2020
England/ALDP-9FD498/2020	ncov	EPI_ISL_587838	?	2020-10-01	Europe	United Kingdom	England		Europe	United Kingdom	England	genome	29782	Human	?	?	20B	B.1.1	GR	Lighthouse Lab in Alderley Park	Wellcome Sanger Institute for the COVID-19 Genomics UK (COG-UK) consortium	Jacquelyn Wynn et al	https://www.gisaid.org	?	?	20/10/2020
England/ALDP-9FD4A7/2020	ncov	EPI_ISL_587971	?	2020-10-01	Europe	United Kingdom	England		Europe	United Kingdom	England	genome	29782	Human	?	?	20B	B.1.1.37	GR	Lighthouse Lab in Alderley Park	Wellcome Sanger Institute for the COVID-19 Genomics UK (COG-UK) consortium	Jacquelyn Wynn et al	https://www.gisaid.org	?	?	20/10/2020
England/ALDP-9FD4B6/2020	ncov	EPI_ISL_587822	?	2020-10-01	Europe	United Kingdom	England		Europe	United Kingdom	England	genome	29782	Human	?	?	20A.EU1	B.1.177	GV	Lighthouse Lab in Alderley Park	Wellcome Sanger Institute for the COVID-19 Genomics UK (COG-UK) consortium	Jacquelyn Wynn et al	https://www.gisaid.org	?	?	20/10/2020
England/ALDP-9FD4C5/2020	ncov	EPI_ISL_587972	?	2020-10-01	Europe	United Kingdom	England		Europe	United Kingdom	England	genome	29652	Human	?	?	20A.EU1	B.1.177	GV	Lighthouse Lab in Alderley Park	Wellcome Sanger Institute for the COVID-19 Genomics UK (COG-UK) consortium	Jacquelyn Wynn et al	https://www.gisaid.org	?	?	20/10/2020
England/ALDP-9FD4D4/2020	ncov	EPI_ISL_587794	?	2020-10-01	Europe	United Kingdom	England		Europe	United Kingdom	England	genome	29782	Human	?	?	20B	B.1.1.307	GR	Lighthouse Lab in Alderley Park	Wellcome Sanger Institute for the COVID-19 Genomics UK (COG-UK) consortium	Jacquelyn Wynn et al	https://www.gisaid.org	?	?	20/10/2020
England/ALDP-9FD4E3/2020	ncov	EPI_ISL_587951	?	2020-10-01	Europe	United Kingdom	England		Europe	United Kingdom	England	genome	29782	Human	?	?	20A.EU1	B.1.177	GV	Lighthouse Lab in Alderley Park	Wellcome Sanger Institute for the COVID-19 Genomics UK (COG-UK) consortium	Jacquelyn Wynn et al	https://www.gisaid.org	?	?	20/10/2020
England/ALDP-9FD4F2/2020	ncov	EPI_ISL_587913	?	2020-10-01	Europe	United Kingdom	England		Europe	United Kingdom	England	genome	29782	Human	?	?	20A	B.1	GH	Lighthouse Lab in Alderley Park	Wellcome Sanger Institute for the COVID-19 Genomics UK (COG-UK) consortium	Jacquelyn Wynn et al	https://www.gisaid.org	?	?	20/10/2020
England/ALDP-9FD50E/2020	ncov	EPI_ISL_587784	?	2020-10-01	Europe	United Kingdom	England		Europe	United Kingdom	England	genome	29782	Human	?	?	20A.EU1	B.1.177	GV	Lighthouse Lab in Alderley Park	Wellcome Sanger Institute for the COVID-19 Genomics UK (COG-UK) consortium	Jacquelyn Wynn et al	https://www.gisaid.org	?	?	20/10/2020
England/ALDP-9FD51D/2020	ncov	EPI_ISL_587902	?	2020-10-01	Europe	United Kingdom	England		Europe	United Kingdom	England	genome	29733	Human	?	?	20B	B.1.1.311	GR	Lighthouse Lab in Alderley Park	Wellcome Sanger Institute for the COVID-19 Genomics UK (COG-UK) consortium	Jacquelyn Wynn et al	https://www.gisaid.org	?	?	20/10/2020
England/ALDP-9FD52C/2020	ncov	EPI_ISL_587930	?	2020-10-01	Europe	United Kingdom	England		Europe	United Kingdom	England	genome	29782	Human	?	?	20A.EU1	B.1.177	GV	Lighthouse Lab in Alderley Park	Wellcome Sanger Institute for the COVID-19 Genomics UK (COG-UK) consortium	Jacquelyn Wynn et al	https://www.gisaid.org	?	?	20/10/2020
England/ALDP-9FD53B/2020	ncov	EPI_ISL_587843	?	2020-10-01	Europe	United Kingdom	England		Europe	United Kingdom	England	genome	29782	Human	?	?	20B	B.1.1.307	GR	Lighthouse Lab in Alderley Park	Wellcome Sanger Institute for the COVID-19 Genomics UK (COG-UK) consortium	Jacquelyn Wynn et al	https://www.gisaid.org	?	?	20/10/2020
England/ALDP-9FD54A/2020	ncov	EPI_ISL_587986	?	2020-10-01	Europe	United Kingdom	England		Europe	United Kingdom	England	genome	29782	Human	?	?	20A.EU1	B.1.177	GV	Lighthouse Lab in Alderley Park	Wellcome Sanger Institute for the COVID-19 Genomics UK (COG-UK) consortium	Jacquelyn Wynn et al	https://www.gisaid.org	?	?	20/10/2020
England/ALDP-9FD559/2020	ncov	EPI_ISL_587901	?	2020-10-01	Europe	United Kingdom	England		Europe	United Kingdom	England	genome	29782	Human	?	?	20B	B.1.1.307	GR	Lighthouse Lab in Alderley Park	Wellcome Sanger Institute for the COVID-19 Genomics UK (COG-UK) consortium	Jacquelyn Wynn et al	https://www.gisaid.org	?	?	20/10/2020
England/ALDP-9FD568/2020	ncov	EPI_ISL_587873	?	2020-10-01	Europe	United Kingdom	England		Europe	United Kingdom	England	genome	29782	Human	?	?	20A	B.1.258.3	G	Lighthouse Lab in Alderley Park	Wellcome Sanger Institute for the COVID-19 Genomics UK (COG-UK) consortium	Jacquelyn Wynn et al	https://www.gisaid.org	?	?	20/10/2020
England/ALDP-9FD577/2020	ncov	EPI_ISL_587785	?	2020-10-01	Europe	United Kingdom	England		Europe	United Kingdom	England	genome	29782	Human	?	?	20A.EU1	B.1.177	GV	Lighthouse Lab in Alderley Park	Wellcome Sanger Institute for the COVID-19 Genomics UK (COG-UK) consortium	Jacquelyn Wynn et al	https://www.gisaid.org	?	?	20/10/2020
England/ALDP-9FD586/2020	ncov	EPI_ISL_588051	?	2020-10-01	Europe	United Kingdom	England		Europe	United Kingdom	England	genome	29782	Human	?	?	20A.EU1	B.1.177.2	GV	Lighthouse Lab in Alderley Park	Wellcome Sanger Institute for the COVID-19 Genomics UK (COG-UK) consortium	Jacquelyn Wynn et al	https://www.gisaid.org	?	?	20/10/2020
England/ALDP-9FD595/2020	ncov	EPI_ISL_587860	?	2020-10-01	Europe	United Kingdom	England		Europe	United Kingdom	England	genome	29782	Human	?	?	20A.EU1	B.1.177.4	GV	Lighthouse Lab in Alderley Park	Wellcome Sanger Institute for the COVID-19 Genomics UK (COG-UK) consortium	Jacquelyn Wynn et al	https://www.gisaid.org	?	?	20/10/2020
England/ALDP-9FD5A4/2020	ncov	EPI_ISL_588028	?	2020-10-01	Europe	United Kingdom	England		Europe	United Kingdom	England	genome	29782	Human	?	?	20A.EU1	B.1.177	GV	Lighthouse Lab in Alderley Park	Wellcome Sanger Institute for the COVID-19 Genomics UK (COG-UK) consortium	Jacquelyn Wynn et al	https://www.gisaid.org	?	?	20/10/2020
England/ALDP-9FD5B3/2020	ncov	EPI_ISL_587718	?	2020-10-01	Europe	United Kingdom	England		Europe	United Kingdom	England	genome	29782	Human	?	?	20A.EU1	B.1.177	GV	Lighthouse Lab in Alderley Park	Wellcome Sanger Institute for the COVID-19 Genomics UK (COG-UK) consortium	Jacquelyn Wynn et al	https://www.gisaid.org	?	?	20/10/2020
England/ALDP-9FD5C2/2020	ncov	EPI_ISL_587953	?	2020-10-01	Europe	United Kingdom	England		Europe	United Kingdom	England	genome	29782	Human	?	?	20B	B.1.1.37	GR	Lighthouse Lab in Alderley Park	Wellcome Sanger Institute for the COVID-19 Genomics UK (COG-UK) consortium	Jacquelyn Wynn et al	https://www.gisaid.org	?	?	20/10/2020
England/ALDP-9FD5D1/2020	ncov	EPI_ISL_587754	?	2020-10-01	Europe	United Kingdom	England		Europe	United Kingdom	England	genome	29733	Human	?	?	20B	B.1.1.311	GR	Lighthouse Lab in Alderley Park	Wellcome Sanger Institute for the COVID-19 Genomics UK (COG-UK) consortium	Jacquelyn Wynn et al	https://www.gisaid.org	?	?	20/10/2020
England/ALDP-9FD5E0/2020	ncov	EPI_ISL_587965	?	2020-10-01	Europe	United Kingdom	England		Europe	United Kingdom	England	genome	29782	Human	?	?	20A.EU1	B.1.177.4	GV	Lighthouse Lab in Alderley Park	Wellcome Sanger Institute for the COVID-19 Genomics UK (COG-UK) consortium	Jacquelyn Wynn et al	https://www.gisaid.org	?	?	20/10/2020
England/ALDP-9FD5FF/2020	ncov	EPI_ISL_587714	?	2020-10-01	Europe	United Kingdom	England		Europe	United Kingdom	England	genome	29782	Human	?	?	20A.EU1	B.1.177.4	GV	Lighthouse Lab in Alderley Park	Wellcome Sanger Institute for the COVID-19 Genomics UK (COG-UK) consortium	Jacquelyn Wynn et al	https://www.gisaid.org	?	?	20/10/2020
England/ALDP-9FD60B/2020	ncov	EPI_ISL_587722	?	2020-10-01	Europe	United Kingdom	England		Europe	United Kingdom	England	genome	29782	Human	?	?	20B	B.1.1.1	GR	Lighthouse Lab in Alderley Park	Wellcome Sanger Institute for the COVID-19 Genomics UK (COG-UK) consortium	Jacquelyn Wynn et al	https://www.gisaid.org	?	?	20/10/2020
England/ALDP-9FD61A/2020	ncov	EPI_ISL_587788	?	2020-10-01	Europe	United Kingdom	England		Europe	United Kingdom	England	genome	29782	Human	?	?	20A.EU1	B.1.177	GV	Lighthouse Lab in Alderley Park	Wellcome Sanger Institute for the COVID-19 Genomics UK (COG-UK) consortium	Jacquelyn Wynn et al	https://www.gisaid.org	?	?	20/10/2020
England/ALDP-9FD629/2020	ncov	EPI_ISL_587819	?	2020-10-01	Europe	United Kingdom	England		Europe	United Kingdom	England	genome	29782	Human	?	?	20A.EU1	B.1.177	GV	Lighthouse Lab in Alderley Park	Wellcome Sanger Institute for the COVID-19 Genomics UK (COG-UK) consortium	Jacquelyn Wynn et al	https://www.gisaid.org	?	?	20/10/2020
England/ALDP-9FD638/2020	ncov	EPI_ISL_587734	?	2020-10-01	Europe	United Kingdom	England		Europe	United Kingdom	England	genome	29782	Human	?	?	20A.EU1	B.1.177	GV	Lighthouse Lab in Alderley Park	Wellcome Sanger Institute for the COVID-19 Genomics UK (COG-UK) consortium	Jacquelyn Wynn et al	https://www.gisaid.org	?	?	20/10/2020
England/ALDP-9FD647/2020	ncov	EPI_ISL_587929	?	2020-10-01	Europe	United Kingdom	England		Europe	United Kingdom	England	genome	29782	Human	?	?	20A.EU1	B.1.177.4	GV	Lighthouse Lab in Alderley Park	Wellcome Sanger Institute for the COVID-19 Genomics UK (COG-UK) consortium	Jacquelyn Wynn et al	https://www.gisaid.org	?	?	20/10/2020
England/ALDP-9FD656/2020	ncov	EPI_ISL_587801	?	2020-10-01	Europe	United Kingdom	England		Europe	United Kingdom	England	genome	29782	Human	?	?	20A.EU1	B.1.177.4	GV	Lighthouse Lab in Alderley Park	Wellcome Sanger Institute for the COVID-19 Genomics UK (COG-UK) consortium	Jacquelyn Wynn et al	https://www.gisaid.org	?	?	20/10/2020
England/ALDP-9FD665/2020	ncov	EPI_ISL_587938	?	2020-10-01	Europe	United Kingdom	England		Europe	United Kingdom	England	genome	29782	Human	?	?	20A.EU1	B.1.177	GV	Lighthouse Lab in Alderley Park	Wellcome Sanger Institute for the COVID-19 Genomics UK (COG-UK) consortium	Jacquelyn Wynn et al	https://www.gisaid.org	?	?	20/10/2020
England/ALDP-9FD674/2020	ncov	EPI_ISL_587833	?	2020-10-01	Europe	United Kingdom	England		Europe	United Kingdom	England	genome	29782	Human	?	?	20A.EU1	B.1.177	GV	Lighthouse Lab in Alderley Park	Wellcome Sanger Institute for the COVID-19 Genomics UK (COG-UK) consortium	Jacquelyn Wynn et al	https://www.gisaid.org	?	?	20/10/2020
England/ALDP-9FD683/2020	ncov	EPI_ISL_588049	?	2020-10-01	Europe	United Kingdom	England		Europe	United Kingdom	England	genome	29782	Human	?	?	20A.EU1	B.1.177	GV	Lighthouse Lab in Alderley Park	Wellcome Sanger Institute for the COVID-19 Genomics UK (COG-UK) consortium	Jacquelyn Wynn et al	https://www.gisaid.org	?	?	20/10/2020
England/ALDP-9FD692/2020	ncov	EPI_ISL_587957	?	2020-10-01	Europe	United Kingdom	England		Europe	United Kingdom	England	genome	29782	Human	?	?	20A.EU1	B.1.177	GV	Lighthouse Lab in Alderley Park	Wellcome Sanger Institute for the COVID-19 Genomics UK (COG-UK) consortium	Jacquelyn Wynn et al	https://www.gisaid.org	?	?	20/10/2020
England/ALDP-9FD6A1/2020	ncov	EPI_ISL_588000	?	2020-10-01	Europe	United Kingdom	England		Europe	United Kingdom	England	genome	29782	Human	?	?	20B	B.1.1.315	GR	Lighthouse Lab in Alderley Park	Wellcome Sanger Institute for the COVID-19 Genomics UK (COG-UK) consortium	Jacquelyn Wynn et al	https://www.gisaid.org	?	?	20/10/2020
England/ALDP-9FD6B0/2020	ncov	EPI_ISL_587837	?	2020-10-01	Europe	United Kingdom	England		Europe	United Kingdom	England	genome	29782	Human	?	?	20A.EU1	B.1.177	GV	Lighthouse Lab in Alderley Park	Wellcome Sanger Institute for the COVID-19 Genomics UK (COG-UK) consortium	Jacquelyn Wynn et al	https://www.gisaid.org	?	?	20/10/2020
England/ALDP-9FD6CF/2020	ncov	EPI_ISL_587803	?	2020-10-01	Europe	United Kingdom	England		Europe	United Kingdom	England	genome	29782	Human	?	?	20A.EU1	B.1.177.4	GV	Lighthouse Lab in Alderley Park	Wellcome Sanger Institute for the COVID-19 Genomics UK (COG-UK) consortium	Jacquelyn Wynn et al	https://www.gisaid.org	?	?	20/10/2020
England/ALDP-9FD6DE/2020	ncov	EPI_ISL_587781	?	2020-10-01	Europe	United Kingdom	England		Europe	United Kingdom	England	genome	29782	Human	?	?	20A.EU1	B.1.177.4	GV	Lighthouse Lab in Alderley Park	Wellcome Sanger Institute for the COVID-19 Genomics UK (COG-UK) consortium	Jacquelyn Wynn et al	https://www.gisaid.org	?	?	20/10/2020
England/ALDP-9FD6ED/2020	ncov	EPI_ISL_587924	?	2020-10-01	Europe	United Kingdom	England		Europe	United Kingdom	England	genome	29782	Human	?	?	20A.EU1	B.1.177	GV	Lighthouse Lab in Alderley Park	Wellcome Sanger Institute for the COVID-19 Genomics UK (COG-UK) consortium	Jacquelyn Wynn et al	https://www.gisaid.org	?	?	20/10/2020
England/ALDP-9FD6FC/2020	ncov	EPI_ISL_587862	?	2020-10-01	Europe	United Kingdom	England		Europe	United Kingdom	England	genome	29782	Human	?	?	20B	B.1.1.138	GR	Lighthouse Lab in Alderley Park	Wellcome Sanger Institute for the COVID-19 Genomics UK (COG-UK) consortium	Jacquelyn Wynn et al	https://www.gisaid.org	?	?	20/10/2020
England/ALDP-9FD708/2020	ncov	EPI_ISL_587814	?	2020-10-01	Europe	United Kingdom	England		Europe	United Kingdom	England	genome	29782	Human	?	?	20A.EU1	B.1.177	GV	Lighthouse Lab in Alderley Park	Wellcome Sanger Institute for the COVID-19 Genomics UK (COG-UK) consortium	Jacquelyn Wynn et al	https://www.gisaid.org	?	?	20/10/2020
England/ALDP-9FD717/2020	ncov	EPI_ISL_587834	?	2020-10-01	Europe	United Kingdom	England		Europe	United Kingdom	England	genome	29782	Human	?	?	20A.EU1	B.1.177	GV	Lighthouse Lab in Alderley Park	Wellcome Sanger Institute for the COVID-19 Genomics UK (COG-UK) consortium	Jacquelyn Wynn et al	https://www.gisaid.org	?	?	20/10/2020
England/ALDP-9FD726/2020	ncov	EPI_ISL_587976	?	2020-10-01	Europe	United Kingdom	England		Europe	United Kingdom	England	genome	29782	Human	?	?	20A.EU1	B.1.177	GV	Lighthouse Lab in Alderley Park	Wellcome Sanger Institute for the COVID-19 Genomics UK (COG-UK) consortium	Jacquelyn Wynn et al	https://www.gisaid.org	?	?	20/10/2020
England/ALDP-9FD735/2020	ncov	EPI_ISL_587764	?	2020-10-01	Europe	United Kingdom	England		Europe	United Kingdom	England	genome	29782	Human	?	?	20A.EU1	B.1.177	GV	Lighthouse Lab in Alderley Park	Wellcome Sanger Institute for the COVID-19 Genomics UK (COG-UK) consortium	Jacquelyn Wynn et al	https://www.gisaid.org	?	?	20/10/2020
England/ALDP-9FD744/2020	ncov	EPI_ISL_587774	?	2020-10-01	Europe	United Kingdom	England		Europe	United Kingdom	England	genome	29782	Human	?	?	20A.EU1	B.1.177	GV	Lighthouse Lab in Alderley Park	Wellcome Sanger Institute for the COVID-19 Genomics UK (COG-UK) consortium	Jacquelyn Wynn et al	https://www.gisaid.org	?	?	20/10/2020
England/ALDP-9FD753/2020	ncov	EPI_ISL_588017	?	2020-10-01	Europe	United Kingdom	England		Europe	United Kingdom	England	genome	29782	Human	?	?	20A.EU1	B.1.177	GV	Lighthouse Lab in Alderley Park	Wellcome Sanger Institute for the COVID-19 Genomics UK (COG-UK) consortium	Jacquelyn Wynn et al	https://www.gisaid.org	?	?	20/10/2020
England/ALDP-9FD771/2020	ncov	EPI_ISL_587744	?	2020-10-01	Europe	United Kingdom	England		Europe	United Kingdom	England	genome	29782	Human	?	?	20A	B.1.36.17	GH	Lighthouse Lab in Alderley Park	Wellcome Sanger Institute for the COVID-19 Genomics UK (COG-UK) consortium	Jacquelyn Wynn et al	https://www.gisaid.org	?	?	20/10/2020
England/ALDP-9FD780/2020	ncov	EPI_ISL_588042	?	2020-10-01	Europe	United Kingdom	England		Europe	United Kingdom	England	genome	29782	Human	?	?	20A.EU1	B.1.177.9	GV	Lighthouse Lab in Alderley Park	Wellcome Sanger Institute for the COVID-19 Genomics UK (COG-UK) consortium	Jacquelyn Wynn et al	https://www.gisaid.org	?	?	20/10/2020
England/ALDP-9FD79F/2020	ncov	EPI_ISL_587806	?	2020-10-01	Europe	United Kingdom	England		Europe	United Kingdom	England	genome	29782	Human	?	?	20A	B.1.36.17	GH	Lighthouse Lab in Alderley Park	Wellcome Sanger Institute for the COVID-19 Genomics UK (COG-UK) consortium	Jacquelyn Wynn et al	https://www.gisaid.org	?	?	20/10/2020
England/ALDP-9FD7AE/2020	ncov	EPI_ISL_587793	?	2020-10-01	Europe	United Kingdom	England		Europe	United Kingdom	England	genome	29782	Human	?	?	20A	B.1.160.4	GH	Lighthouse Lab in Alderley Park	Wellcome Sanger Institute for the COVID-19 Genomics UK (COG-UK) consortium	Jacquelyn Wynn et al	https://www.gisaid.org	?	?	20/10/2020
England/ALDP-9FD7BD/2020	ncov	EPI_ISL_587750	?	2020-10-01	Europe	United Kingdom	England		Europe	United Kingdom	England	genome	29782	Human	?	?	20A	B.1.36.17	GH	Lighthouse Lab in Alderley Park	Wellcome Sanger Institute for the COVID-19 Genomics UK (COG-UK) consortium	Jacquelyn Wynn et al	https://www.gisaid.org	?	?	20/10/2020
England/ALDP-9FD7DB/2020	ncov	EPI_ISL_587950	?	2020-10-01	Europe	United Kingdom	England		Europe	United Kingdom	England	genome	29494	Human	?	?	20B	B.1.1.37	GR	Lighthouse Lab in Alderley Park	Wellcome Sanger Institute for the COVID-19 Genomics UK (COG-UK) consortium	Jacquelyn Wynn et al	https://www.gisaid.org	?	?	20/10/2020
England/ALDP-9FD7EA/2020	ncov	EPI_ISL_587720	?	2020-10-01	Europe	United Kingdom	England		Europe	United Kingdom	England	genome	29782	Human	?	?	20A.EU1	B.1.177	GV	Lighthouse Lab in Alderley Park	Wellcome Sanger Institute for the COVID-19 Genomics UK (COG-UK) consortium	Jacquelyn Wynn et al	https://www.gisaid.org	?	?	20/10/2020
England/ALDP-9FD7F9/2020	ncov	EPI_ISL_587939	?	2020-10-02	Europe	United Kingdom	England		Europe	United Kingdom	England	genome	29782	Human	?	?	20B	B.1.1.286	GR	Lighthouse Lab in Alderley Park	Wellcome Sanger Institute for the COVID-19 Genomics UK (COG-UK) consortium	Jacquelyn Wynn et al	https://www.gisaid.org	?	?	20/10/2020
England/ALDP-9FD805/2020	ncov	EPI_ISL_587737	?	2020-10-02	Europe	United Kingdom	England		Europe	United Kingdom	England	genome	29782	Human	?	?	20A	B.1.235	G	Lighthouse Lab in Alderley Park	Wellcome Sanger Institute for the COVID-19 Genomics UK (COG-UK) consortium	Jacquelyn Wynn et al	https://www.gisaid.org	?	?	20/10/2020
England/ALDP-9FD814/2020	ncov	EPI_ISL_587855	?	2020-10-02	Europe	United Kingdom	England		Europe	United Kingdom	England	genome	29782	Human	?	?	20B	B.1.1	GR	Lighthouse Lab in Alderley Park	Wellcome Sanger Institute for the COVID-19 Genomics UK (COG-UK) consortium	Jacquelyn Wynn et al	https://www.gisaid.org	?	?	20/10/2020
England/ALDP-9FD823/2020	ncov	EPI_ISL_587914	?	2020-10-02	Europe	United Kingdom	England		Europe	United Kingdom	England	genome	29782	Human	?	?	20A.EU1	B.1.177.4	GV	Lighthouse Lab in Alderley Park	Wellcome Sanger Institute for the COVID-19 Genomics UK (COG-UK) consortium	Jacquelyn Wynn et al	https://www.gisaid.org	?	?	20/10/2020
England/ALDP-9FD832/2020	ncov	EPI_ISL_587925	?	2020-10-02	Europe	United Kingdom	England		Europe	United Kingdom	England	genome	29782	Human	?	?	20A.EU1	B.1.177.4	GV	Lighthouse Lab in Alderley Park	Wellcome Sanger Institute for the COVID-19 Genomics UK (COG-UK) consortium	Jacquelyn Wynn et al	https://www.gisaid.org	?	?	20/10/2020
England/ALDP-9FD841/2020	ncov	EPI_ISL_587877	?	2020-10-02	Europe	United Kingdom	England		Europe	United Kingdom	England	genome	29773	Human	?	?	20A.EU1	B.1.177	GV	Lighthouse Lab in Alderley Park	Wellcome Sanger Institute for the COVID-19 Genomics UK (COG-UK) consortium	Jacquelyn Wynn et al	https://www.gisaid.org	?	?	20/10/2020
England/ALDP-9FD850/2020	ncov	EPI_ISL_587810	?	2020-10-02	Europe	United Kingdom	England		Europe	United Kingdom	England	genome	29782	Human	?	?	20B	B.1.1.315	GR	Lighthouse Lab in Alderley Park	Wellcome Sanger Institute for the COVID-19 Genomics UK (COG-UK) consortium	Jacquelyn Wynn et al	https://www.gisaid.org	?	?	20/10/2020
England/ALDP-9FD86F/2020	ncov	EPI_ISL_587872	?	2020-10-02	Europe	United Kingdom	England		Europe	United Kingdom	England	genome	29782	Human	?	?	20B	B.1.1.308	GR	Lighthouse Lab in Alderley Park	Wellcome Sanger Institute for the COVID-19 Genomics UK (COG-UK) consortium	Jacquelyn Wynn et al	https://www.gisaid.org	?	?	20/10/2020
England/ALDP-9FD87E/2020	ncov	EPI_ISL_588056	?	2020-10-02	Europe	United Kingdom	England		Europe	United Kingdom	England	genome	29733	Human	?	?	20B	B.1.1.311	GR	Lighthouse Lab in Alderley Park	Wellcome Sanger Institute for the COVID-19 Genomics UK (COG-UK) consortium	Jacquelyn Wynn et al	https://www.gisaid.org	?	?	20/10/2020
England/ALDP-9FD88D/2020	ncov	EPI_ISL_587771	?	2020-10-02	Europe	United Kingdom	England		Europe	United Kingdom	England	genome	29782	Human	?	?	20A.EU1	B.1.177	GV	Lighthouse Lab in Alderley Park	Wellcome Sanger Institute for the COVID-19 Genomics UK (COG-UK) consortium	Jacquelyn Wynn et al	https://www.gisaid.org	?	?	20/10/2020
England/ALDP-9FD89C/2020	ncov	EPI_ISL_588023	?	2020-10-02	Europe	United Kingdom	England		Europe	United Kingdom	England	genome	29782	Human	?	?	20B	B.1.1.315	GR	Lighthouse Lab in Alderley Park	Wellcome Sanger Institute for the COVID-19 Genomics UK (COG-UK) consortium	Jacquelyn Wynn et al	https://www.gisaid.org	?	?	20/10/2020
England/ALDP-9FD8AB/2020	ncov	EPI_ISL_587955	?	2020-10-02	Europe	United Kingdom	England		Europe	United Kingdom	England	genome	29782	Human	?	?	20A	B.1.221	G	Lighthouse Lab in Alderley Park	Wellcome Sanger Institute for the COVID-19 Genomics UK (COG-UK) consortium	Jacquelyn Wynn et al	https://www.gisaid.org	?	?	20/10/2020
England/ALDP-9FD8BA/2020	ncov	EPI_ISL_587842	?	2020-10-02	Europe	United Kingdom	England		Europe	United Kingdom	England	genome	29733	Human	?	?	20B	B.1.1.311	GR	Lighthouse Lab in Alderley Park	Wellcome Sanger Institute for the COVID-19 Genomics UK (COG-UK) consortium	Jacquelyn Wynn et al	https://www.gisaid.org	?	?	20/10/2020
England/ALDP-9FD8C9/2020	ncov	EPI_ISL_587745	?	2020-10-02	Europe	United Kingdom	England		Europe	United Kingdom	England	genome	29782	Human	?	?	20A.EU1	B.1.177	GV	Lighthouse Lab in Alderley Park	Wellcome Sanger Institute for the COVID-19 Genomics UK (COG-UK) consortium	Jacquelyn Wynn et al	https://www.gisaid.org	?	?	20/10/2020
England/ALDP-9FD8D8/2020	ncov	EPI_ISL_587735	?	2020-10-02	Europe	United Kingdom	England		Europe	United Kingdom	England	genome	29782	Human	?	?	20C	B.1.362	GH	Lighthouse Lab in Alderley Park	Wellcome Sanger Institute for the COVID-19 Genomics UK (COG-UK) consortium	Jacquelyn Wynn et al	https://www.gisaid.org	?	?	20/10/2020
England/ALDP-9FD8E7/2020	ncov	EPI_ISL_587740	?	2020-10-02	Europe	United Kingdom	England		Europe	United Kingdom	England	genome	29782	Human	?	?	20A.EU2	B.1.160	GH	Lighthouse Lab in Alderley Park	Wellcome Sanger Institute for the COVID-19 Genomics UK (COG-UK) consortium	Jacquelyn Wynn et al	https://www.gisaid.org	?	?	20/10/2020
England/ALDP-9FD8F6/2020	ncov	EPI_ISL_587723	?	2020-10-02	Europe	United Kingdom	England		Europe	United Kingdom	England	genome	29782	Human	?	?	20A.EU1	B.1.177.4	GV	Lighthouse Lab in Alderley Park	Wellcome Sanger Institute for the COVID-19 Genomics UK (COG-UK) consortium	Jacquelyn Wynn et al	https://www.gisaid.org	?	?	20/10/2020
England/ALDP-9FD902/2020	ncov	EPI_ISL_587940	?	2020-10-02	Europe	United Kingdom	England		Europe	United Kingdom	England	genome	29782	Human	?	?	20B	B.1.1.286	GR	Lighthouse Lab in Alderley Park	Wellcome Sanger Institute for the COVID-19 Genomics UK (COG-UK) consortium	Jacquelyn Wynn et al	https://www.gisaid.org	?	?	20/10/2020
England/ALDP-9FD911/2020	ncov	EPI_ISL_587812	?	2020-10-02	Europe	United Kingdom	England		Europe	United Kingdom	England	genome	29782	Human	?	?	20B	B.1.1.279	GR	Lighthouse Lab in Alderley Park	Wellcome Sanger Institute for the COVID-19 Genomics UK (COG-UK) consortium	Jacquelyn Wynn et al	https://www.gisaid.org	?	?	20/10/2020
England/ALDP-9FD920/2020	ncov	EPI_ISL_587879	?	2020-10-02	Europe	United Kingdom	England		Europe	United Kingdom	England	genome	29782	Human	?	?	20A.EU1	B.1.177.4	GV	Lighthouse Lab in Alderley Park	Wellcome Sanger Institute for the COVID-19 Genomics UK (COG-UK) consortium	Jacquelyn Wynn et al	https://www.gisaid.org	?	?	20/10/2020
England/ALDP-9FD93F/2020	ncov	EPI_ISL_587995	?	2020-10-02	Europe	United Kingdom	England		Europe	United Kingdom	England	genome	29782	Human	?	?	20A	B.1.221	G	Lighthouse Lab in Alderley Park	Wellcome Sanger Institute for the COVID-19 Genomics UK (COG-UK) consortium	Jacquelyn Wynn et al	https://www.gisaid.org	?	?	20/10/2020
England/ALDP-9FD94E/2020	ncov	EPI_ISL_587719	?	2020-10-02	Europe	United Kingdom	England		Europe	United Kingdom	England	genome	29782	Human	?	?	20A.EU1	B.1.177	GV	Lighthouse Lab in Alderley Park	Wellcome Sanger Institute for the COVID-19 Genomics UK (COG-UK) consortium	Jacquelyn Wynn et al	https://www.gisaid.org	?	?	20/10/2020
England/ALDP-9FD95D/2020	ncov	EPI_ISL_587979	?	2020-10-02	Europe	United Kingdom	England		Europe	United Kingdom	England	genome	29782	Human	?	?	20A.EU1	B.1.177	GV	Lighthouse Lab in Alderley Park	Wellcome Sanger Institute for the COVID-19 Genomics UK (COG-UK) consortium	Jacquelyn Wynn et al	https://www.gisaid.org	?	?	20/10/2020
England/ALDP-9FD96C/2020	ncov	EPI_ISL_587915	?	2020-10-02	Europe	United Kingdom	England		Europe	United Kingdom	England	genome	29782	Human	?	?	20A.EU1	B.1.177	GV	Lighthouse Lab in Alderley Park	Wellcome Sanger Institute for the COVID-19 Genomics UK (COG-UK) consortium	Jacquelyn Wynn et al	https://www.gisaid.org	?	?	20/10/2020
England/ALDP-9FD97B/2020	ncov	EPI_ISL_588035	?	2020-10-02	Europe	United Kingdom	England		Europe	United Kingdom	England	genome	29733	Human	?	?	20B	B.1.1.311	GR	Lighthouse Lab in Alderley Park	Wellcome Sanger Institute for the COVID-19 Genomics UK (COG-UK) consortium	Jacquelyn Wynn et al	https://www.gisaid.org	?	?	20/10/2020
England/ALDP-9FD98A/2020	ncov	EPI_ISL_587767	?	2020-10-02	Europe	United Kingdom	England		Europe	United Kingdom	England	genome	29782	Human	?	?	20A	B.1.36.17	GH	Lighthouse Lab in Alderley Park	Wellcome Sanger Institute for the COVID-19 Genomics UK (COG-UK) consortium	Jacquelyn Wynn et al	https://www.gisaid.org	?	?	20/10/2020
England/ALDP-9FD999/2020	ncov	EPI_ISL_587970	?	2020-10-02	Europe	United Kingdom	England		Europe	United Kingdom	England	genome	29782	Human	?	?	20B	B.1.1.37	GR	Lighthouse Lab in Alderley Park	Wellcome Sanger Institute for the COVID-19 Genomics UK (COG-UK) consortium	Jacquelyn Wynn et al	https://www.gisaid.org	?	?	20/10/2020
England/ALDP-9FD9A8/2020	ncov	EPI_ISL_587983	?	2020-10-02	Europe	United Kingdom	England		Europe	United Kingdom	England	genome	29782	Human	?	?	20A.EU1	B.1.177	GV	Lighthouse Lab in Alderley Park	Wellcome Sanger Institute for the COVID-19 Genomics UK (COG-UK) consortium	Jacquelyn Wynn et al	https://www.gisaid.org	?	?	20/10/2020
England/ALDP-9FD9B7/2020	ncov	EPI_ISL_587845	?	2020-10-02	Europe	United Kingdom	England		Europe	United Kingdom	England	genome	29782	Human	?	?	20A.EU1	B.1.177.17	GV	Lighthouse Lab in Alderley Park	Wellcome Sanger Institute for the COVID-19 Genomics UK (COG-UK) consortium	Jacquelyn Wynn et al	https://www.gisaid.org	?	?	20/10/2020
England/ALDP-9FD9C6/2020	ncov	EPI_ISL_587878	?	2020-10-02	Europe	United Kingdom	England		Europe	United Kingdom	England	genome	29782	Human	?	?	20A	B.1.258	G	Lighthouse Lab in Alderley Park	Wellcome Sanger Institute for the COVID-19 Genomics UK (COG-UK) consortium	Jacquelyn Wynn et al	https://www.gisaid.org	?	?	20/10/2020
England/ALDP-9FD9D5/2020	ncov	EPI_ISL_587926	?	2020-10-02	Europe	United Kingdom	England		Europe	United Kingdom	England	genome	29782	Human	?	?	20A	B.1.36.17	GH	Lighthouse Lab in Alderley Park	Wellcome Sanger Institute for the COVID-19 Genomics UK (COG-UK) consortium	Jacquelyn Wynn et al	https://www.gisaid.org	?	?	20/10/2020
England/ALDP-9FD9E4/2020	ncov	EPI_ISL_587854	?	2020-10-02	Europe	United Kingdom	England		Europe	United Kingdom	England	genome	29782	Human	?	?	20A.EU1	B.1.177	GV	Lighthouse Lab in Alderley Park	Wellcome Sanger Institute for the COVID-19 Genomics UK (COG-UK) consortium	Jacquelyn Wynn et al	https://www.gisaid.org	?	?	20/10/2020
England/ALDP-9FD9F3/2020	ncov	EPI_ISL_587991	?	2020-10-02	Europe	United Kingdom	England		Europe	United Kingdom	England	genome	29782	Human	?	?	20A.EU1	B.1.177	GV	Lighthouse Lab in Alderley Park	Wellcome Sanger Institute for the COVID-19 Genomics UK (COG-UK) consortium	Jacquelyn Wynn et al	https://www.gisaid.org	?	?	20/10/2020
England/ALDP-9FDA0F/2020	ncov	EPI_ISL_588041	?	2020-10-02	Europe	United Kingdom	England		Europe	United Kingdom	England	genome	29782	Human	?	?	20B	B.1.1.37	GR	Lighthouse Lab in Alderley Park	Wellcome Sanger Institute for the COVID-19 Genomics UK (COG-UK) consortium	Jacquelyn Wynn et al	https://www.gisaid.org	?	?	20/10/2020
England/ALDP-9FDA1E/2020	ncov	EPI_ISL_588058	?	2020-10-02	Europe	United Kingdom	England		Europe	United Kingdom	England	genome	29782	Human	?	?	20A	B.1.88	G	Lighthouse Lab in Alderley Park	Wellcome Sanger Institute for the COVID-19 Genomics UK (COG-UK) consortium	Jacquelyn Wynn et al	https://www.gisaid.org	?	?	20/10/2020
England/ALDP-9FDA3C/2020	ncov	EPI_ISL_587918	?	2020-10-02	Europe	United Kingdom	England		Europe	United Kingdom	England	genome	29782	Human	?	?	20B	B.1.1.311	GR	Lighthouse Lab in Alderley Park	Wellcome Sanger Institute for the COVID-19 Genomics UK (COG-UK) consortium	Jacquelyn Wynn et al	https://www.gisaid.org	?	?	20/10/2020
England/ALDP-9FDA4B/2020	ncov	EPI_ISL_587762	?	2020-10-01	Europe	United Kingdom	England		Europe	United Kingdom	England	genome	29782	Human	?	?	20B	B.1.1.279	GR	Lighthouse Lab in Alderley Park	Wellcome Sanger Institute for the COVID-19 Genomics UK (COG-UK) consortium	Jacquelyn Wynn et al	https://www.gisaid.org	?	?	20/10/2020
England/ALDP-9FDA5A/2020	ncov	EPI_ISL_587911	?	2020-10-01	Europe	United Kingdom	England		Europe	United Kingdom	England	genome	29746	Human	?	?	20A.EU1	B.1.177.4	GV	Lighthouse Lab in Alderley Park	Wellcome Sanger Institute for the COVID-19 Genomics UK (COG-UK) consortium	Jacquelyn Wynn et al	https://www.gisaid.org	?	?	20/10/2020
England/ALDP-9FDA69/2020	ncov	EPI_ISL_587730	?	2020-10-01	Europe	United Kingdom	England		Europe	United Kingdom	England	genome	29782	Human	?	?	20A	B.1.221	G	Lighthouse Lab in Alderley Park	Wellcome Sanger Institute for the COVID-19 Genomics UK (COG-UK) consortium	Jacquelyn Wynn et al	https://www.gisaid.org	?	?	20/10/2020
England/ALDP-9FDA78/2020	ncov	EPI_ISL_587761	?	2020-10-01	Europe	United Kingdom	England		Europe	United Kingdom	England	genome	29782	Human	?	?	20B	B.1.1.308	GR	Lighthouse Lab in Alderley Park	Wellcome Sanger Institute for the COVID-19 Genomics UK (COG-UK) consortium	Jacquelyn Wynn et al	https://www.gisaid.org	?	?	20/10/2020
England/ALDP-9FDA96/2020	ncov	EPI_ISL_587825	?	2020-10-01	Europe	United Kingdom	England		Europe	United Kingdom	England	genome	29782	Human	?	?	20A.EU1	B.1.177	GV	Lighthouse Lab in Alderley Park	Wellcome Sanger Institute for the COVID-19 Genomics UK (COG-UK) consortium	Jacquelyn Wynn et al	https://www.gisaid.org	?	?	20/10/2020
England/ALDP-9FDAA5/2020	ncov	EPI_ISL_587778	?	2020-10-01	Europe	United Kingdom	England		Europe	United Kingdom	England	genome	29782	Human	?	?	20A.EU1	B.1.177	GV	Lighthouse Lab in Alderley Park	Wellcome Sanger Institute for the COVID-19 Genomics UK (COG-UK) consortium	Jacquelyn Wynn et al	https://www.gisaid.org	?	?	20/10/2020
England/ALDP-9FDAB4/2020	ncov	EPI_ISL_588015	?	2020-10-01	Europe	United Kingdom	England		Europe	United Kingdom	England	genome	29782	Human	?	?	20A	B.1.221	G	Lighthouse Lab in Alderley Park	Wellcome Sanger Institute for the COVID-19 Genomics UK (COG-UK) consortium	Jacquelyn Wynn et al	https://www.gisaid.org	?	?	20/10/2020
England/ALDP-9FDAC3/2020	ncov	EPI_ISL_587758	?	2020-10-01	Europe	United Kingdom	England		Europe	United Kingdom	England	genome	29782	Human	?	?	20A.EU1	B.1.177.4	GV	Lighthouse Lab in Alderley Park	Wellcome Sanger Institute for the COVID-19 Genomics UK (COG-UK) consortium	Jacquelyn Wynn et al	https://www.gisaid.org	?	?	20/10/2020
England/ALDP-9FDAD2/2020	ncov	EPI_ISL_588012	?	2020-10-01	Europe	United Kingdom	England		Europe	United Kingdom	England	genome	29782	Human	?	?	20A.EU1	B.1.177.4	GV	Lighthouse Lab in Alderley Park	Wellcome Sanger Institute for the COVID-19 Genomics UK (COG-UK) consortium	Jacquelyn Wynn et al	https://www.gisaid.org	?	?	20/10/2020
England/ALDP-9FDAF0/2020	ncov	EPI_ISL_588037	?	2020-10-01	Europe	United Kingdom	England		Europe	United Kingdom	England	genome	29782	Human	?	?	20A	B.1.258.3	G	Lighthouse Lab in Alderley Park	Wellcome Sanger Institute for the COVID-19 Genomics UK (COG-UK) consortium	Jacquelyn Wynn et al	https://www.gisaid.org	?	?	20/10/2020
England/ALDP-9FDB0C/2020	ncov	EPI_ISL_587937	?	2020-10-01	Europe	United Kingdom	England		Europe	United Kingdom	England	genome	29782	Human	?	?	20B	B.1.1.1	GR	Lighthouse Lab in Alderley Park	Wellcome Sanger Institute for the COVID-19 Genomics UK (COG-UK) consortium	Jacquelyn Wynn et al	https://www.gisaid.org	?	?	20/10/2020
England/ALDP-9FDB1B/2020	ncov	EPI_ISL_587865	?	2020-10-01	Europe	United Kingdom	England		Europe	United Kingdom	England	genome	29782	Human	?	?	20A.EU1	B.1.177	GV	Lighthouse Lab in Alderley Park	Wellcome Sanger Institute for the COVID-19 Genomics UK (COG-UK) consortium	Jacquelyn Wynn et al	https://www.gisaid.org	?	?	20/10/2020
England/ALDP-9FDB2A/2020	ncov	EPI_ISL_587864	?	2020-10-01	Europe	United Kingdom	England		Europe	United Kingdom	England	genome	29782	Human	?	?	20A.EU1	B.1.177.4	GV	Lighthouse Lab in Alderley Park	Wellcome Sanger Institute for the COVID-19 Genomics UK (COG-UK) consortium	Jacquelyn Wynn et al	https://www.gisaid.org	?	?	20/10/2020
England/ALDP-9FDB39/2020	ncov	EPI_ISL_587748	?	2020-10-01	Europe	United Kingdom	England		Europe	United Kingdom	England	genome	29782	Human	?	?	20A.EU1	B.1.177.4	GV	Lighthouse Lab in Alderley Park	Wellcome Sanger Institute for the COVID-19 Genomics UK (COG-UK) consortium	Jacquelyn Wynn et al	https://www.gisaid.org	?	?	20/10/2020
England/ALDP-9FDB48/2020	ncov	EPI_ISL_587897	?	2020-10-01	Europe	United Kingdom	England		Europe	United Kingdom	England	genome	29782	Human	?	?	20B	B.1.1.307	GR	Lighthouse Lab in Alderley Park	Wellcome Sanger Institute for the COVID-19 Genomics UK (COG-UK) consortium	Jacquelyn Wynn et al	https://www.gisaid.org	?	?	20/10/2020
England/ALDP-9FDB57/2020	ncov	EPI_ISL_587800	?	2020-10-01	Europe	United Kingdom	England		Europe	United Kingdom	England	genome	29782	Human	?	?	20A.EU1	B.1.177	GV	Lighthouse Lab in Alderley Park	Wellcome Sanger Institute for the COVID-19 Genomics UK (COG-UK) consortium	Jacquelyn Wynn et al	https://www.gisaid.org	?	?	20/10/2020
England/ALDP-9FDB75/2020	ncov	EPI_ISL_587713	?	2020-10-01	Europe	United Kingdom	England		Europe	United Kingdom	England	genome	29782	Human	?	?	20A.EU1	B.1.177	GV	Lighthouse Lab in Alderley Park	Wellcome Sanger Institute for the COVID-19 Genomics UK (COG-UK) consortium	Jacquelyn Wynn et al	https://www.gisaid.org	?	?	20/10/2020
England/ALDP-9FDB84/2020	ncov	EPI_ISL_587904	?	2020-10-01	Europe	United Kingdom	England		Europe	United Kingdom	England	genome	29782	Human	?	?	20A.EU1	B.1.177	GV	Lighthouse Lab in Alderley Park	Wellcome Sanger Institute for the COVID-19 Genomics UK (COG-UK) consortium	Jacquelyn Wynn et al	https://www.gisaid.org	?	?	20/10/2020
England/ALDP-9FDBB1/2020	ncov	EPI_ISL_587961	?	2020-10-01	Europe	United Kingdom	England		Europe	United Kingdom	England	genome	29782	Human	?	?	20A.EU1	B.1.177	GV	Lighthouse Lab in Alderley Park	Wellcome Sanger Institute for the COVID-19 Genomics UK (COG-UK) consortium	Jacquelyn Wynn et al	https://www.gisaid.org	?	?	20/10/2020
England/ALDP-9FDBC0/2020	ncov	EPI_ISL_588059	?	2020-10-01	Europe	United Kingdom	England		Europe	United Kingdom	England	genome	29782	Human	?	?	20A.EU1	B.1.177	GV	Lighthouse Lab in Alderley Park	Wellcome Sanger Institute for the COVID-19 Genomics UK (COG-UK) consortium	Jacquelyn Wynn et al	https://www.gisaid.org	?	?	20/10/2020
England/ALDP-9FDBEE/2020	ncov	EPI_ISL_587954	?	2020-10-02	Europe	United Kingdom	England		Europe	United Kingdom	England	genome	29782	Human	?	?	20B	B.1.1.307	GR	Lighthouse Lab in Alderley Park	Wellcome Sanger Institute for the COVID-19 Genomics UK (COG-UK) consortium	Jacquelyn Wynn et al	https://www.gisaid.org	?	?	20/10/2020
England/ALDP-9FDBFD/2020	ncov	EPI_ISL_587848	?	2020-10-02	Europe	United Kingdom	England		Europe	United Kingdom	England	genome	29782	Human	?	?	20A.EU1	B.1.177.4	GV	Lighthouse Lab in Alderley Park	Wellcome Sanger Institute for the COVID-19 Genomics UK (COG-UK) consortium	Jacquelyn Wynn et al	https://www.gisaid.org	?	?	20/10/2020
England/ALDP-9FDC09/2020	ncov	EPI_ISL_587948	?	2020-10-02	Europe	United Kingdom	England		Europe	United Kingdom	England	genome	29782	Human	?	?	20B	B.1.1.311	GR	Lighthouse Lab in Alderley Park	Wellcome Sanger Institute for the COVID-19 Genomics UK (COG-UK) consortium	Jacquelyn Wynn et al	https://www.gisaid.org	?	?	20/10/2020
England/ALDP-9FDC18/2020	ncov	EPI_ISL_587871	?	2020-10-02	Europe	United Kingdom	England		Europe	United Kingdom	England	genome	29782	Human	?	?	20A.EU1	B.1.177.4	GV	Lighthouse Lab in Alderley Park	Wellcome Sanger Institute for the COVID-19 Genomics UK (COG-UK) consortium	Jacquelyn Wynn et al	https://www.gisaid.org	?	?	20/10/2020
England/ALDP-9FDC27/2020	ncov	EPI_ISL_587943	?	2020-10-02	Europe	United Kingdom	England		Europe	United Kingdom	England	genome	29782	Human	?	?	20A	B.1.221	G	Lighthouse Lab in Alderley Park	Wellcome Sanger Institute for the COVID-19 Genomics UK (COG-UK) consortium	Jacquelyn Wynn et al	https://www.gisaid.org	?	?	20/10/2020
England/ALDP-9FDC45/2020	ncov	EPI_ISL_587945	?	2020-10-02	Europe	United Kingdom	England		Europe	United Kingdom	England	genome	29782	Human	?	?	20A.EU1	B.1.177.4	GV	Lighthouse Lab in Alderley Park	Wellcome Sanger Institute for the COVID-19 Genomics UK (COG-UK) consortium	Jacquelyn Wynn et al	https://www.gisaid.org	?	?	20/10/2020
England/ALDP-9FDC54/2020	ncov	EPI_ISL_587743	?	2020-10-02	Europe	United Kingdom	England		Europe	United Kingdom	England	genome	29782	Human	?	?	20A.EU1	B.1.177	GV	Lighthouse Lab in Alderley Park	Wellcome Sanger Institute for the COVID-19 Genomics UK (COG-UK) consortium	Jacquelyn Wynn et al	https://www.gisaid.org	?	?	20/10/2020
England/ALDP-9FDC63/2020	ncov	EPI_ISL_587975	?	2020-10-02	Europe	United Kingdom	England		Europe	United Kingdom	England	genome	29782	Human	?	?	20A.EU1	B.1.177	GV	Lighthouse Lab in Alderley Park	Wellcome Sanger Institute for the COVID-19 Genomics UK (COG-UK) consortium	Jacquelyn Wynn et al	https://www.gisaid.org	?	?	20/10/2020
England/ALDP-9FDC90/2020	ncov	EPI_ISL_587823	?	2020-10-02	Europe	United Kingdom	England		Europe	United Kingdom	England	genome	29733	Human	?	?	20B	B.1.1.311	GR	Lighthouse Lab in Alderley Park	Wellcome Sanger Institute for the COVID-19 Genomics UK (COG-UK) consortium	Jacquelyn Wynn et al	https://www.gisaid.org	?	?	20/10/2020
England/ALDP-9FDCBE/2020	ncov	EPI_ISL_587892	?	2020-10-02	Europe	United Kingdom	England		Europe	United Kingdom	England	genome	29782	Human	?	?	20A.EU1	B.1.177	GV	Lighthouse Lab in Alderley Park	Wellcome Sanger Institute for the COVID-19 Genomics UK (COG-UK) consortium	Jacquelyn Wynn et al	https://www.gisaid.org	?	?	20/10/2020
England/ALDP-9FDCDC/2020	ncov	EPI_ISL_587725	?	2020-10-02	Europe	United Kingdom	England		Europe	United Kingdom	England	genome	29782	Human	?	?	20A.EU1	B.1.177	GV	Lighthouse Lab in Alderley Park	Wellcome Sanger Institute for the COVID-19 Genomics UK (COG-UK) consortium	Jacquelyn Wynn et al	https://www.gisaid.org	?	?	20/10/2020
England/ALDP-9FDCEB/2020	ncov	EPI_ISL_587895	?	2020-10-02	Europe	United Kingdom	England		Europe	United Kingdom	England	genome	29782	Human	?	?	20A.EU1	B.1.177	GV	Lighthouse Lab in Alderley Park	Wellcome Sanger Institute for the COVID-19 Genomics UK (COG-UK) consortium	Jacquelyn Wynn et al	https://www.gisaid.org	?	?	20/10/2020
England/ALDP-9FDCFA/2020	ncov	EPI_ISL_588006	?	2020-10-02	Europe	United Kingdom	England		Europe	United Kingdom	England	genome	29782	Human	?	?	20B	B.1.1.307	GR	Lighthouse Lab in Alderley Park	Wellcome Sanger Institute for the COVID-19 Genomics UK (COG-UK) consortium	Jacquelyn Wynn et al	https://www.gisaid.org	?	?	20/10/2020
England/ALDP-9FDD06/2020	ncov	EPI_ISL_587826	?	2020-10-02	Europe	United Kingdom	England		Europe	United Kingdom	England	genome	29782	Human	?	?	20A.EU1	B.1.177	GV	Lighthouse Lab in Alderley Park	Wellcome Sanger Institute for the COVID-19 Genomics UK (COG-UK) consortium	Jacquelyn Wynn et al	https://www.gisaid.org	?	?	20/10/2020
England/ALDP-9FDD15/2020	ncov	EPI_ISL_587996	?	2020-10-01	Europe	United Kingdom	England		Europe	United Kingdom	England	genome	29782	Human	?	?	20A.EU1	B.1.177	GV	Lighthouse Lab in Alderley Park	Wellcome Sanger Institute for the COVID-19 Genomics UK (COG-UK) consortium	Jacquelyn Wynn et al	https://www.gisaid.org	?	?	20/10/2020
England/ALDP-9FDD24/2020	ncov	EPI_ISL_587899	?	2020-10-01	Europe	United Kingdom	England		Europe	United Kingdom	England	genome	29782	Human	?	?	20A.EU1	B.1.177.20	GV	Lighthouse Lab in Alderley Park	Wellcome Sanger Institute for the COVID-19 Genomics UK (COG-UK) consortium	Jacquelyn Wynn et al	https://www.gisaid.org	?	?	20/10/2020
England/ALDP-9FDD33/2020	ncov	EPI_ISL_588002	?	2020-10-01	Europe	United Kingdom	England		Europe	United Kingdom	England	genome	29782	Human	?	?	20A	B.1.36.17	GH	Lighthouse Lab in Alderley Park	Wellcome Sanger Institute for the COVID-19 Genomics UK (COG-UK) consortium	Jacquelyn Wynn et al	https://www.gisaid.org	?	?	20/10/2020
England/ALDP-9FDD51/2020	ncov	EPI_ISL_587844	?	2020-10-01	Europe	United Kingdom	England		Europe	United Kingdom	England	genome	29782	Human	?	?	20A.EU1	B.1.177	GV	Lighthouse Lab in Alderley Park	Wellcome Sanger Institute for the COVID-19 Genomics UK (COG-UK) consortium	Jacquelyn Wynn et al	https://www.gisaid.org	?	?	20/10/2020
England/ALDP-9FDD60/2020	ncov	EPI_ISL_587931	?	2020-10-01	Europe	United Kingdom	England		Europe	United Kingdom	England	genome	29783	Human	?	?	20A.EU1	B.1.177	GV	Lighthouse Lab in Alderley Park	Wellcome Sanger Institute for the COVID-19 Genomics UK (COG-UK) consortium	Jacquelyn Wynn et al	https://www.gisaid.org	?	?	20/10/2020
England/ALDP-9FDD7F/2020	ncov	EPI_ISL_587766	?	2020-10-01	Europe	United Kingdom	England		Europe	United Kingdom	England	genome	29782	Human	?	?	20A.EU1	B.1.177	GV	Lighthouse Lab in Alderley Park	Wellcome Sanger Institute for the COVID-19 Genomics UK (COG-UK) consortium	Jacquelyn Wynn et al	https://www.gisaid.org	?	?	20/10/2020
England/ALDP-9FDD8E/2020	ncov	EPI_ISL_587724	?	2020-10-01	Europe	United Kingdom	England		Europe	United Kingdom	England	genome	29782	Human	?	?	20A.EU1	B.1.177	GV	Lighthouse Lab in Alderley Park	Wellcome Sanger Institute for the COVID-19 Genomics UK (COG-UK) consortium	Jacquelyn Wynn et al	https://www.gisaid.org	?	?	20/10/2020
England/ALDP-9FDD9D/2020	ncov	EPI_ISL_587859	?	2020-10-01	Europe	United Kingdom	England		Europe	United Kingdom	England	genome	29782	Human	?	?	20A	B.1.160.4	GH	Lighthouse Lab in Alderley Park	Wellcome Sanger Institute for the COVID-19 Genomics UK (COG-UK) consortium	Jacquelyn Wynn et al	https://www.gisaid.org	?	?	20/10/2020
England/ALDP-9FDDBB/2020	ncov	EPI_ISL_588001	?	2020-10-01	Europe	United Kingdom	England		Europe	United Kingdom	England	genome	29782	Human	?	?	20A.EU1	B.1.177	GV	Lighthouse Lab in Alderley Park	Wellcome Sanger Institute for the COVID-19 Genomics UK (COG-UK) consortium	Jacquelyn Wynn et al	https://www.gisaid.org	?	?	20/10/2020
England/ALDP-9FDDCA/2020	ncov	EPI_ISL_588057	?	2020-10-01	Europe	United Kingdom	England		Europe	United Kingdom	England	genome	29782	Human	?	?	20A.EU1	B.1.177	GV	Lighthouse Lab in Alderley Park	Wellcome Sanger Institute for the COVID-19 Genomics UK (COG-UK) consortium	Jacquelyn Wynn et al	https://www.gisaid.org	?	?	20/10/2020
England/ALDP-9FDDD9/2020	ncov	EPI_ISL_588014	?	2020-10-01	Europe	United Kingdom	England		Europe	United Kingdom	England	genome	29782	Human	?	?	20A.EU1	B.1.177	GV	Lighthouse Lab in Alderley Park	Wellcome Sanger Institute for the COVID-19 Genomics UK (COG-UK) consortium	Jacquelyn Wynn et al	https://www.gisaid.org	?	?	20/10/2020
England/ALDP-9FDDE8/2020	ncov	EPI_ISL_587816	?	2020-10-01	Europe	United Kingdom	England		Europe	United Kingdom	England	genome	29733	Human	?	?	20B	B.1.1.311	GR	Lighthouse Lab in Alderley Park	Wellcome Sanger Institute for the COVID-19 Genomics UK (COG-UK) consortium	Jacquelyn Wynn et al	https://www.gisaid.org	?	?	20/10/2020
England/ALDP-9FDDF7/2020	ncov	EPI_ISL_587853	?	2020-10-01	Europe	United Kingdom	England		Europe	United Kingdom	England	genome	29782	Human	?	?	20B	B.1.1.309	GR	Lighthouse Lab in Alderley Park	Wellcome Sanger Institute for the COVID-19 Genomics UK (COG-UK) consortium	Jacquelyn Wynn et al	https://www.gisaid.org	?	?	20/10/2020
England/ALDP-9FDE03/2020	ncov	EPI_ISL_588040	?	2020-10-01	Europe	United Kingdom	England		Europe	United Kingdom	England	genome	29782	Human	?	?	20A.EU1	B.1.177	GV	Lighthouse Lab in Alderley Park	Wellcome Sanger Institute for the COVID-19 Genomics UK (COG-UK) consortium	Jacquelyn Wynn et al	https://www.gisaid.org	?	?	20/10/2020
England/ALDP-9FDE12/2020	ncov	EPI_ISL_588055	?	2020-10-01	Europe	United Kingdom	England		Europe	United Kingdom	England	genome	29782	Human	?	?	20B	B.1.1.309	GR	Lighthouse Lab in Alderley Park	Wellcome Sanger Institute for the COVID-19 Genomics UK (COG-UK) consortium	Jacquelyn Wynn et al	https://www.gisaid.org	?	?	20/10/2020
England/ALDP-9FDE21/2020	ncov	EPI_ISL_587835	?	2020-10-01	Europe	United Kingdom	England		Europe	United Kingdom	England	genome	29782	Human	?	?	20A.EU1	B.1.177	GV	Lighthouse Lab in Alderley Park	Wellcome Sanger Institute for the COVID-19 Genomics UK (COG-UK) consortium	Jacquelyn Wynn et al	https://www.gisaid.org	?	?	20/10/2020
England/ALDP-9FDE30/2020	ncov	EPI_ISL_588013	?	2020-10-01	Europe	United Kingdom	England		Europe	United Kingdom	England	genome	29782	Human	?	?	20B	B.1.1.315	GR	Lighthouse Lab in Alderley Park	Wellcome Sanger Institute for the COVID-19 Genomics UK (COG-UK) consortium	Jacquelyn Wynn et al	https://www.gisaid.org	?	?	20/10/2020
England/ALDP-9FDE4F/2020	ncov	EPI_ISL_587874	?	2020-10-01	Europe	United Kingdom	England		Europe	United Kingdom	England	genome	29782	Human	?	?	20A.EU1	B.1.177	GV	Lighthouse Lab in Alderley Park	Wellcome Sanger Institute for the COVID-19 Genomics UK (COG-UK) consortium	Jacquelyn Wynn et al	https://www.gisaid.org	?	?	20/10/2020
England/ALDP-9FDE5E/2020	ncov	EPI_ISL_587922	?	2020-10-01	Europe	United Kingdom	England		Europe	United Kingdom	England	genome	29782	Human	?	?	20A.EU1	B.1.177	GV	Lighthouse Lab in Alderley Park	Wellcome Sanger Institute for the COVID-19 Genomics UK (COG-UK) consortium	Jacquelyn Wynn et al	https://www.gisaid.org	?	?	20/10/2020
England/ALDP-9FDE6D/2020	ncov	EPI_ISL_587741	?	2020-10-01	Europe	United Kingdom	England		Europe	United Kingdom	England	genome	29782	Human	?	?	20A.EU1	B.1.177	GV	Lighthouse Lab in Alderley Park	Wellcome Sanger Institute for the COVID-19 Genomics UK (COG-UK) consortium	Jacquelyn Wynn et al	https://www.gisaid.org	?	?	20/10/2020
England/ALDP-9FDE7C/2020	ncov	EPI_ISL_587828	?	2020-10-01	Europe	United Kingdom	England		Europe	United Kingdom	England	genome	29782	Human	?	?	20B	B.1.1.1	GR	Lighthouse Lab in Alderley Park	Wellcome Sanger Institute for the COVID-19 Genomics UK (COG-UK) consortium	Jacquelyn Wynn et al	https://www.gisaid.org	?	?	20/10/2020
England/ALDP-9FDE8B/2020	ncov	EPI_ISL_587787	?	2020-10-01	Europe	United Kingdom	England		Europe	United Kingdom	England	genome	29782	Human	?	?	20B	B.1.1.307	GR	Lighthouse Lab in Alderley Park	Wellcome Sanger Institute for the COVID-19 Genomics UK (COG-UK) consortium	Jacquelyn Wynn et al	https://www.gisaid.org	?	?	20/10/2020
England/ALDP-9FDE9A/2020	ncov	EPI_ISL_587941	?	2020-10-01	Europe	United Kingdom	England		Europe	United Kingdom	England	genome	29782	Human	?	?	20B	B.1.1.315	GR	Lighthouse Lab in Alderley Park	Wellcome Sanger Institute for the COVID-19 Genomics UK (COG-UK) consortium	Jacquelyn Wynn et al	https://www.gisaid.org	?	?	20/10/2020
England/ALDP-9FDEA9/2020	ncov	EPI_ISL_588018	?	2020-10-01	Europe	United Kingdom	England		Europe	United Kingdom	England	genome	29782	Human	?	?	20A.EU1	B.1.177.9	GV	Lighthouse Lab in Alderley Park	Wellcome Sanger Institute for the COVID-19 Genomics UK (COG-UK) consortium	Jacquelyn Wynn et al	https://www.gisaid.org	?	?	20/10/2020
England/ALDP-9FDEB8/2020	ncov	EPI_ISL_587875	?	2020-10-01	Europe	United Kingdom	England		Europe	United Kingdom	England	genome	29782	Human	?	?	20B	B.1.1.307	GR	Lighthouse Lab in Alderley Park	Wellcome Sanger Institute for the COVID-19 Genomics UK (COG-UK) consortium	Jacquelyn Wynn et al	https://www.gisaid.org	?	?	20/10/2020
England/ALDP-9FDEC7/2020	ncov	EPI_ISL_587799	?	2020-10-01	Europe	United Kingdom	England		Europe	United Kingdom	England	genome	29782	Human	?	?	20A.EU1	B.1.177	GV	Lighthouse Lab in Alderley Park	Wellcome Sanger Institute for the COVID-19 Genomics UK (COG-UK) consortium	Jacquelyn Wynn et al	https://www.gisaid.org	?	?	20/10/2020
England/ALDP-9FDED6/2020	ncov	EPI_ISL_587869	?	2020-10-01	Europe	United Kingdom	England		Europe	United Kingdom	England	genome	29782	Human	?	?	20B	B.1.1.1	GR	Lighthouse Lab in Alderley Park	Wellcome Sanger Institute for the COVID-19 Genomics UK (COG-UK) consortium	Jacquelyn Wynn et al	https://www.gisaid.org	?	?	20/10/2020
England/ALDP-9FDEE5/2020	ncov	EPI_ISL_587891	?	2020-10-01	Europe	United Kingdom	England		Europe	United Kingdom	England	genome	29782	Human	?	?	20A.EU1	B.1.177	GV	Lighthouse Lab in Alderley Park	Wellcome Sanger Institute for the COVID-19 Genomics UK (COG-UK) consortium	Jacquelyn Wynn et al	https://www.gisaid.org	?	?	20/10/2020
England/ALDP-9FDEF4/2020	ncov	EPI_ISL_588045	?	2020-10-01	Europe	United Kingdom	England		Europe	United Kingdom	England	genome	29782	Human	?	?	20B	B.1.1.315	GR	Lighthouse Lab in Alderley Park	Wellcome Sanger Institute for the COVID-19 Genomics UK (COG-UK) consortium	Jacquelyn Wynn et al	https://www.gisaid.org	?	?	20/10/2020
England/ALDP-9FDF00/2020	ncov	EPI_ISL_587905	?	2020-10-01	Europe	United Kingdom	England		Europe	United Kingdom	England	genome	29782	Human	?	?	20B	B.1.1.307	GR	Lighthouse Lab in Alderley Park	Wellcome Sanger Institute for the COVID-19 Genomics UK (COG-UK) consortium	Jacquelyn Wynn et al	https://www.gisaid.org	?	?	20/10/2020
England/ALDP-9FDF1F/2020	ncov	EPI_ISL_588024	?	2020-10-01	Europe	United Kingdom	England		Europe	United Kingdom	England	genome	29782	Human	?	?	20B	B.1.1.307	GR	Lighthouse Lab in Alderley Park	Wellcome Sanger Institute for the COVID-19 Genomics UK (COG-UK) consortium	Jacquelyn Wynn et al	https://www.gisaid.org	?	?	20/10/2020
England/ALDP-9FDF2E/2020	ncov	EPI_ISL_587916	?	2020-10-01	Europe	United Kingdom	England		Europe	United Kingdom	England	genome	29782	Human	?	?	20B	B.1.1.307	GR	Lighthouse Lab in Alderley Park	Wellcome Sanger Institute for the COVID-19 Genomics UK (COG-UK) consortium	Jacquelyn Wynn et al	https://www.gisaid.org	?	?	20/10/2020
England/ALDP-9FDF5B/2020	ncov	EPI_ISL_587849	?	2020-10-01	Europe	United Kingdom	England		Europe	United Kingdom	England	genome	29782	Human	?	?	20A.EU1	B.1.177.4	GV	Lighthouse Lab in Alderley Park	Wellcome Sanger Institute for the COVID-19 Genomics UK (COG-UK) consortium	Jacquelyn Wynn et al	https://www.gisaid.org	?	?	20/10/2020
England/ALDP-9FDF6A/2020	ncov	EPI_ISL_587928	?	2020-10-01	Europe	United Kingdom	England		Europe	United Kingdom	England	genome	29782	Human	?	?	19A	B.1	G	Lighthouse Lab in Alderley Park	Wellcome Sanger Institute for the COVID-19 Genomics UK (COG-UK) consortium	Jacquelyn Wynn et al	https://www.gisaid.org	?	?	20/10/2020
England/ALDP-9FDF88/2020	ncov	EPI_ISL_587946	?	2020-10-01	Europe	United Kingdom	England		Europe	United Kingdom	England	genome	29782	Human	?	?	20B	B.1.1.307	GR	Lighthouse Lab in Alderley Park	Wellcome Sanger Institute for the COVID-19 Genomics UK (COG-UK) consortium	Jacquelyn Wynn et al	https://www.gisaid.org	?	?	20/10/2020
England/ALDP-9FDFD3/2020	ncov	EPI_ISL_587818	?	2020-10-01	Europe	United Kingdom	England		Europe	United Kingdom	England	genome	29782	Human	?	?	20B	B.1.1.307	GR	Lighthouse Lab in Alderley Park	Wellcome Sanger Institute for the COVID-19 Genomics UK (COG-UK) consortium	Jacquelyn Wynn et al	https://www.gisaid.org	?	?	20/10/2020
England/ALDP-9FDFE2/2020	ncov	EPI_ISL_588046	?	2020-10-01	Europe	United Kingdom	England		Europe	United Kingdom	England	genome	29782	Human	?	?	20B	B.1.1.307	GR	Lighthouse Lab in Alderley Park	Wellcome Sanger Institute for the COVID-19 Genomics UK (COG-UK) consortium	Jacquelyn Wynn et al	https://www.gisaid.org	?	?	20/10/2020
England/ALDP-9FE00C/2020	ncov	EPI_ISL_587760	?	2020-10-01	Europe	United Kingdom	England		Europe	United Kingdom	England	genome	29782	Human	?	?	20A.EU1	B.1.177.4	GV	Lighthouse Lab in Alderley Park	Wellcome Sanger Institute for the COVID-19 Genomics UK (COG-UK) consortium	Jacquelyn Wynn et al	https://www.gisaid.org	?	?	20/10/2020
England/ALDP-9FE01B/2020	ncov	EPI_ISL_587978	?	2020-10-01	Europe	United Kingdom	England		Europe	United Kingdom	England	genome	29782	Human	?	?	20B	B.1.1.307	GR	Lighthouse Lab in Alderley Park	Wellcome Sanger Institute for the COVID-19 Genomics UK (COG-UK) consortium	Jacquelyn Wynn et al	https://www.gisaid.org	?	?	20/10/2020
England/ALDP-A2D04F/2020	ncov	EPI_ISL_586892	?	2020-10-06	Europe	United Kingdom	England		Europe	United Kingdom	England	genome	29776	Human	?	?	20A	B.1.258.5	G	Lighthouse Lab in Alderley Park	Wellcome Sanger Institute for the COVID-19 Genomics UK (COG-UK) consortium	Jacquelyn Wynn et al	https://www.gisaid.org	?	?	20/10/2020
England/ALDP-A2D05E/2020	ncov	EPI_ISL_586828	?	2020-10-06	Europe	United Kingdom	England		Europe	United Kingdom	England	genome	29782	Human	?	?	20A.EU1	B.1.177.4	GV	Lighthouse Lab in Alderley Park	Wellcome Sanger Institute for the COVID-19 Genomics UK (COG-UK) consortium	Jacquelyn Wynn et al	https://www.gisaid.org	?	?	20/10/2020
England/ALDP-A2D06D/2020	ncov	EPI_ISL_586761	?	2020-10-06	Europe	United Kingdom	England		Europe	United Kingdom	England	genome	29782	Human	?	?	20A.EU1	B.1.177	GV	Lighthouse Lab in Alderley Park	Wellcome Sanger Institute for the COVID-19 Genomics UK (COG-UK) consortium	Jacquelyn Wynn et al	https://www.gisaid.org	?	?	20/10/2020
England/ALDP-A2D07C/2020	ncov	EPI_ISL_586714	?	2020-10-06	Europe	United Kingdom	England		Europe	United Kingdom	England	genome	29782	Human	?	?	20A.EU1	B.1.177.4	GV	Lighthouse Lab in Alderley Park	Wellcome Sanger Institute for the COVID-19 Genomics UK (COG-UK) consortium	Jacquelyn Wynn et al	https://www.gisaid.org	?	?	20/10/2020
England/ALDP-A2D08B/2020	ncov	EPI_ISL_586833	?	2020-10-06	Europe	United Kingdom	England		Europe	United Kingdom	England	genome	29782	Human	?	?	20A.EU1	B.1.177	GV	Lighthouse Lab in Alderley Park	Wellcome Sanger Institute for the COVID-19 Genomics UK (COG-UK) consortium	Jacquelyn Wynn et al	https://www.gisaid.org	?	?	20/10/2020
England/ALDP-A2D09A/2020	ncov	EPI_ISL_586798	?	2020-10-06	Europe	United Kingdom	England		Europe	United Kingdom	England	genome	29782	Human	?	?	20A.EU1	B.1.177	GV	Lighthouse Lab in Alderley Park	Wellcome Sanger Institute for the COVID-19 Genomics UK (COG-UK) consortium	Jacquelyn Wynn et al	https://www.gisaid.org	?	?	20/10/2020
England/ALDP-A2D0A9/2020	ncov	EPI_ISL_586857	?	2020-10-06	Europe	United Kingdom	England		Europe	United Kingdom	England	genome	29767	Human	?	?	20B	B.1.1.307	GR	Lighthouse Lab in Alderley Park	Wellcome Sanger Institute for the COVID-19 Genomics UK (COG-UK) consortium	Jacquelyn Wynn et al	https://www.gisaid.org	?	?	20/10/2020
England/ALDP-A2D0B8/2020	ncov	EPI_ISL_586804	?	2020-10-06	Europe	United Kingdom	England		Europe	United Kingdom	England	genome	29782	Human	?	?	20A.EU1	B.1.177	GV	Lighthouse Lab in Alderley Park	Wellcome Sanger Institute for the COVID-19 Genomics UK (COG-UK) consortium	Jacquelyn Wynn et al	https://www.gisaid.org	?	?	20/10/2020
England/ALDP-A2D0C7/2020	ncov	EPI_ISL_586910	?	2020-10-06	Europe	United Kingdom	England		Europe	United Kingdom	England	genome	29782	Human	?	?	20A.EU1	B.1.177	GV	Lighthouse Lab in Alderley Park	Wellcome Sanger Institute for the COVID-19 Genomics UK (COG-UK) consortium	Jacquelyn Wynn et al	https://www.gisaid.org	?	?	20/10/2020
England/ALDP-A2D0D6/2020	ncov	EPI_ISL_586888	?	2020-10-06	Europe	United Kingdom	England		Europe	United Kingdom	England	genome	29782	Human	?	?	20A.EU1	B.1.177.17	GV	Lighthouse Lab in Alderley Park	Wellcome Sanger Institute for the COVID-19 Genomics UK (COG-UK) consortium	Jacquelyn Wynn et al	https://www.gisaid.org	?	?	20/10/2020
England/ALDP-A2D0E5/2020	ncov	EPI_ISL_586715	?	2020-10-06	Europe	United Kingdom	England		Europe	United Kingdom	England	genome	29782	Human	?	?	20A.EU1	B.1.177	GV	Lighthouse Lab in Alderley Park	Wellcome Sanger Institute for the COVID-19 Genomics UK (COG-UK) consortium	Jacquelyn Wynn et al	https://www.gisaid.org	?	?	20/10/2020
England/ALDP-A2D0F4/2020	ncov	EPI_ISL_586642	?	2020-10-06	Europe	United Kingdom	England		Europe	United Kingdom	England	genome	29782	Human	?	?	20A.EU1	B.1.177	GV	Lighthouse Lab in Alderley Park	Wellcome Sanger Institute for the COVID-19 Genomics UK (COG-UK) consortium	Jacquelyn Wynn et al	https://www.gisaid.org	?	?	20/10/2020
England/ALDP-A2D100/2020	ncov	EPI_ISL_586838	?	2020-10-06	Europe	United Kingdom	England		Europe	United Kingdom	England	genome	29782	Human	?	?	20A.EU1	B.1.177	GV	Lighthouse Lab in Alderley Park	Wellcome Sanger Institute for the COVID-19 Genomics UK (COG-UK) consortium	Jacquelyn Wynn et al	https://www.gisaid.org	?	?	20/10/2020
England/ALDP-A2D11F/2020	ncov	EPI_ISL_586662	?	2020-10-06	Europe	United Kingdom	England		Europe	United Kingdom	England	genome	29627	Human	?	?	20A	G.1	G	Lighthouse Lab in Alderley Park	Wellcome Sanger Institute for the COVID-19 Genomics UK (COG-UK) consortium	Jacquelyn Wynn et al	https://www.gisaid.org	?	?	20/10/2020
England/ALDP-A2D12E/2020	ncov	EPI_ISL_586780	?	2020-10-06	Europe	United Kingdom	England		Europe	United Kingdom	England	genome	29782	Human	?	?	20A.EU1	B.1.177	GV	Lighthouse Lab in Alderley Park	Wellcome Sanger Institute for the COVID-19 Genomics UK (COG-UK) consortium	Jacquelyn Wynn et al	https://www.gisaid.org	?	?	20/10/2020
England/ALDP-A2D13D/2020	ncov	EPI_ISL_586609	?	2020-10-05	Europe	United Kingdom	England		Europe	United Kingdom	England	genome	29782	Human	?	?	20B	B.1.1.315	GR	Lighthouse Lab in Alderley Park	Wellcome Sanger Institute for the COVID-19 Genomics UK (COG-UK) consortium	Jacquelyn Wynn et al	https://www.gisaid.org	?	?	20/10/2020
England/ALDP-A2D14C/2020	ncov	EPI_ISL_586795	?	2020-10-05	Europe	United Kingdom	England		Europe	United Kingdom	England	genome	29782	Human	?	?	20B	B.1.1.37	GR	Lighthouse Lab in Alderley Park	Wellcome Sanger Institute for the COVID-19 Genomics UK (COG-UK) consortium	Jacquelyn Wynn et al	https://www.gisaid.org	?	?	20/10/2020
England/ALDP-A2D15B/2020	ncov	EPI_ISL_586877	?	2020-10-05	Europe	United Kingdom	England		Europe	United Kingdom	England	genome	29782	Human	?	?	20B	B.1.1.1	GR	Lighthouse Lab in Alderley Park	Wellcome Sanger Institute for the COVID-19 Genomics UK (COG-UK) consortium	Jacquelyn Wynn et al	https://www.gisaid.org	?	?	20/10/2020
England/ALDP-A2D16A/2020	ncov	EPI_ISL_586659	?	2020-10-05	Europe	United Kingdom	England		Europe	United Kingdom	England	genome	29782	Human	?	?	20B	B.1.1.1	GR	Lighthouse Lab in Alderley Park	Wellcome Sanger Institute for the COVID-19 Genomics UK (COG-UK) consortium	Jacquelyn Wynn et al	https://www.gisaid.org	?	?	20/10/2020
England/ALDP-A2D179/2020	ncov	EPI_ISL_586607	?	2020-10-05	Europe	United Kingdom	England		Europe	United Kingdom	England	genome	29782	Human	?	?	20B	B.1.1.1	GR	Lighthouse Lab in Alderley Park	Wellcome Sanger Institute for the COVID-19 Genomics UK (COG-UK) consortium	Jacquelyn Wynn et al	https://www.gisaid.org	?	?	20/10/2020
England/ALDP-A2D188/2020	ncov	EPI_ISL_586816	?	2020-10-05	Europe	United Kingdom	England		Europe	United Kingdom	England	genome	29782	Human	?	?	20A.EU1	B.1.177	GV	Lighthouse Lab in Alderley Park	Wellcome Sanger Institute for the COVID-19 Genomics UK (COG-UK) consortium	Jacquelyn Wynn et al	https://www.gisaid.org	?	?	20/10/2020
England/ALDP-A2D197/2020	ncov	EPI_ISL_586876	?	2020-10-05	Europe	United Kingdom	England		Europe	United Kingdom	England	genome	29782	Human	?	?	20B	B.1.1.1	GR	Lighthouse Lab in Alderley Park	Wellcome Sanger Institute for the COVID-19 Genomics UK (COG-UK) consortium	Jacquelyn Wynn et al	https://www.gisaid.org	?	?	20/10/2020
England/ALDP-A2D1A6/2020	ncov	EPI_ISL_586661	?	2020-10-05	Europe	United Kingdom	England		Europe	United Kingdom	England	genome	29782	Human	?	?	20B	B.1.1.1	GR	Lighthouse Lab in Alderley Park	Wellcome Sanger Institute for the COVID-19 Genomics UK (COG-UK) consortium	Jacquelyn Wynn et al	https://www.gisaid.org	?	?	20/10/2020
England/ALDP-A2D1B5/2020	ncov	EPI_ISL_586812	?	2020-10-05	Europe	United Kingdom	England		Europe	United Kingdom	England	genome	29782	Human	?	?	20B	B.1.1.1	GR	Lighthouse Lab in Alderley Park	Wellcome Sanger Institute for the COVID-19 Genomics UK (COG-UK) consortium	Jacquelyn Wynn et al	https://www.gisaid.org	?	?	20/10/2020
England/ALDP-A2D1C4/2020	ncov	EPI_ISL_586883	?	2020-10-05	Europe	United Kingdom	England		Europe	United Kingdom	England	genome	29782	Human	?	?	20B	B.1.1.1	GR	Lighthouse Lab in Alderley Park	Wellcome Sanger Institute for the COVID-19 Genomics UK (COG-UK) consortium	Jacquelyn Wynn et al	https://www.gisaid.org	?	?	20/10/2020
England/ALDP-A2D1D3/2020	ncov	EPI_ISL_586750	?	2020-10-05	Europe	United Kingdom	England		Europe	United Kingdom	England	genome	29782	Human	?	?	20A.EU1	B.1.177	GV	Lighthouse Lab in Alderley Park	Wellcome Sanger Institute for the COVID-19 Genomics UK (COG-UK) consortium	Jacquelyn Wynn et al	https://www.gisaid.org	?	?	20/10/2020
England/ALDP-A2D1E2/2020	ncov	EPI_ISL_586834	?	2020-10-05	Europe	United Kingdom	England		Europe	United Kingdom	England	genome	29627	Human	?	?	20B	B.1.1.37	GR	Lighthouse Lab in Alderley Park	Wellcome Sanger Institute for the COVID-19 Genomics UK (COG-UK) consortium	Jacquelyn Wynn et al	https://www.gisaid.org	?	?	20/10/2020
England/ALDP-A2D1F1/2020	ncov	EPI_ISL_586638	?	2020-10-05	Europe	United Kingdom	England		Europe	United Kingdom	England	genome	29782	Human	?	?	20B	B.1.1.138	GR	Lighthouse Lab in Alderley Park	Wellcome Sanger Institute for the COVID-19 Genomics UK (COG-UK) consortium	Jacquelyn Wynn et al	https://www.gisaid.org	?	?	20/10/2020
England/ALDP-A2D20D/2020	ncov	EPI_ISL_586754	?	2020-10-05	Europe	United Kingdom	England		Europe	United Kingdom	England	genome	29782	Human	?	?	20B	B.1.1.37	GR	Lighthouse Lab in Alderley Park	Wellcome Sanger Institute for the COVID-19 Genomics UK (COG-UK) consortium	Jacquelyn Wynn et al	https://www.gisaid.org	?	?	20/10/2020
England/ALDP-A2D21C/2020	ncov	EPI_ISL_586580	?	2020-10-05	Europe	United Kingdom	England		Europe	United Kingdom	England	genome	29627	Human	?	?	20B	B.1.1.1	GR	Lighthouse Lab in Alderley Park	Wellcome Sanger Institute for the COVID-19 Genomics UK (COG-UK) consortium	Jacquelyn Wynn et al	https://www.gisaid.org	?	?	20/10/2020
England/ALDP-A2D22B/2020	ncov	EPI_ISL_586737	?	2020-10-05	Europe	United Kingdom	England		Europe	United Kingdom	England	genome	29773	Human	?	?	20B	B.1.1.37	GR	Lighthouse Lab in Alderley Park	Wellcome Sanger Institute for the COVID-19 Genomics UK (COG-UK) consortium	Jacquelyn Wynn et al	https://www.gisaid.org	?	?	20/10/2020
England/ALDP-A2D23A/2020	ncov	EPI_ISL_586669	?	2020-10-05	Europe	United Kingdom	England		Europe	United Kingdom	England	genome	29761	Human	?	?	20A.EU1	B.1.177	GV	Lighthouse Lab in Alderley Park	Wellcome Sanger Institute for the COVID-19 Genomics UK (COG-UK) consortium	Jacquelyn Wynn et al	https://www.gisaid.org	?	?	20/10/2020
England/ALDP-A2D249/2020	ncov	EPI_ISL_586880	?	2020-10-06	Europe	United Kingdom	England		Europe	United Kingdom	England	genome	29782	Human	?	?	20A.EU1	B.1.177	GV	Lighthouse Lab in Alderley Park	Wellcome Sanger Institute for the COVID-19 Genomics UK (COG-UK) consortium	Jacquelyn Wynn et al	https://www.gisaid.org	?	?	20/10/2020
England/ALDP-A2D258/2020	ncov	EPI_ISL_586890	?	2020-10-06	Europe	United Kingdom	England		Europe	United Kingdom	England	genome	29782	Human	?	?	20A.EU1	B.1.177	GV	Lighthouse Lab in Alderley Park	Wellcome Sanger Institute for the COVID-19 Genomics UK (COG-UK) consortium	Jacquelyn Wynn et al	https://www.gisaid.org	?	?	20/10/2020
England/ALDP-A2D267/2020	ncov	EPI_ISL_586641	?	2020-10-06	Europe	United Kingdom	England		Europe	United Kingdom	England	genome	29782	Human	?	?	20A.EU1	B.1.177	GV	Lighthouse Lab in Alderley Park	Wellcome Sanger Institute for the COVID-19 Genomics UK (COG-UK) consortium	Jacquelyn Wynn et al	https://www.gisaid.org	?	?	20/10/2020
England/ALDP-A2D276/2020	ncov	EPI_ISL_586639	?	2020-10-06	Europe	United Kingdom	England		Europe	United Kingdom	England	genome	29782	Human	?	?	20A.EU1	B.1.177	GV	Lighthouse Lab in Alderley Park	Wellcome Sanger Institute for the COVID-19 Genomics UK (COG-UK) consortium	Jacquelyn Wynn et al	https://www.gisaid.org	?	?	20/10/2020
England/ALDP-A2D285/2020	ncov	EPI_ISL_586708	?	2020-10-06	Europe	United Kingdom	England		Europe	United Kingdom	England	genome	29627	Human	?	?	20B	B.1.1.307	GR	Lighthouse Lab in Alderley Park	Wellcome Sanger Institute for the COVID-19 Genomics UK (COG-UK) consortium	Jacquelyn Wynn et al	https://www.gisaid.org	?	?	20/10/2020
England/ALDP-A2D294/2020	ncov	EPI_ISL_586625	?	2020-10-06	Europe	United Kingdom	England		Europe	United Kingdom	England	genome	29782	Human	?	?	20A.EU1	B.1.177	GV	Lighthouse Lab in Alderley Park	Wellcome Sanger Institute for the COVID-19 Genomics UK (COG-UK) consortium	Jacquelyn Wynn et al	https://www.gisaid.org	?	?	20/10/2020
England/ALDP-A2D2A3/2020	ncov	EPI_ISL_586762	?	2020-10-06	Europe	United Kingdom	England		Europe	United Kingdom	England	genome	29782	Human	?	?	20A.EU1	B.1.177.4	GV	Lighthouse Lab in Alderley Park	Wellcome Sanger Institute for the COVID-19 Genomics UK (COG-UK) consortium	Jacquelyn Wynn et al	https://www.gisaid.org	?	?	20/10/2020
England/ALDP-A2D2B2/2020	ncov	EPI_ISL_586786	?	2020-10-06	Europe	United Kingdom	England		Europe	United Kingdom	England	genome	29782	Human	?	?	20A.EU1	B.1.177	GV	Lighthouse Lab in Alderley Park	Wellcome Sanger Institute for the COVID-19 Genomics UK (COG-UK) consortium	Jacquelyn Wynn et al	https://www.gisaid.org	?	?	20/10/2020
England/ALDP-A2D2C1/2020	ncov	EPI_ISL_586836	?	2020-10-06	Europe	United Kingdom	England		Europe	United Kingdom	England	genome	29782	Human	?	?	20A.EU1	B.1.177	GV	Lighthouse Lab in Alderley Park	Wellcome Sanger Institute for the COVID-19 Genomics UK (COG-UK) consortium	Jacquelyn Wynn et al	https://www.gisaid.org	?	?	20/10/2020
England/ALDP-A2D2D0/2020	ncov	EPI_ISL_586821	?	2020-10-06	Europe	United Kingdom	England		Europe	United Kingdom	England	genome	29782	Human	?	?	20A.EU1	B.1.177.4	GV	Lighthouse Lab in Alderley Park	Wellcome Sanger Institute for the COVID-19 Genomics UK (COG-UK) consortium	Jacquelyn Wynn et al	https://www.gisaid.org	?	?	20/10/2020
England/ALDP-A2D2EF/2020	ncov	EPI_ISL_586862	?	2020-10-06	Europe	United Kingdom	England		Europe	United Kingdom	England	genome	29776	Human	?	?	20A	B.1.258.5	G	Lighthouse Lab in Alderley Park	Wellcome Sanger Institute for the COVID-19 Genomics UK (COG-UK) consortium	Jacquelyn Wynn et al	https://www.gisaid.org	?	?	20/10/2020
England/ALDP-A2D2FE/2020	ncov	EPI_ISL_586615	?	2020-10-06	Europe	United Kingdom	England		Europe	United Kingdom	England	genome	29782	Human	?	?	20A.EU1	B.1.177	GV	Lighthouse Lab in Alderley Park	Wellcome Sanger Institute for the COVID-19 Genomics UK (COG-UK) consortium	Jacquelyn Wynn et al	https://www.gisaid.org	?	?	20/10/2020
England/ALDP-A2D30A/2020	ncov	EPI_ISL_586793	?	2020-10-06	Europe	United Kingdom	England		Europe	United Kingdom	England	genome	29782	Human	?	?	20A.EU1	B.1.177	GV	Lighthouse Lab in Alderley Park	Wellcome Sanger Institute for the COVID-19 Genomics UK (COG-UK) consortium	Jacquelyn Wynn et al	https://www.gisaid.org	?	?	20/10/2020
England/ALDP-A2D319/2020	ncov	EPI_ISL_586674	?	2020-10-06	Europe	United Kingdom	England		Europe	United Kingdom	England	genome	29782	Human	?	?	20B	B.1.1.307	GR	Lighthouse Lab in Alderley Park	Wellcome Sanger Institute for the COVID-19 Genomics UK (COG-UK) consortium	Jacquelyn Wynn et al	https://www.gisaid.org	?	?	20/10/2020
England/ALDP-A2D328/2020	ncov	EPI_ISL_586712	?	2020-10-06	Europe	United Kingdom	England		Europe	United Kingdom	England	genome	29782	Human	?	?	20B	B.1.1.1	GR	Lighthouse Lab in Alderley Park	Wellcome Sanger Institute for the COVID-19 Genomics UK (COG-UK) consortium	Jacquelyn Wynn et al	https://www.gisaid.org	?	?	20/10/2020
England/ALDP-A2D337/2020	ncov	EPI_ISL_586897	?	2020-10-06	Europe	United Kingdom	England		Europe	United Kingdom	England	genome	29782	Human	?	?	20A.EU1	B.1.177	GV	Lighthouse Lab in Alderley Park	Wellcome Sanger Institute for the COVID-19 Genomics UK (COG-UK) consortium	Jacquelyn Wynn et al	https://www.gisaid.org	?	?	20/10/2020
England/ALDP-A2D346/2020	ncov	EPI_ISL_586839	?	2020-10-06	Europe	United Kingdom	England		Europe	United Kingdom	England	genome	29782	Human	?	?	20A.EU1	B.1.177	GV	Lighthouse Lab in Alderley Park	Wellcome Sanger Institute for the COVID-19 Genomics UK (COG-UK) consortium	Jacquelyn Wynn et al	https://www.gisaid.org	?	?	20/10/2020
England/ALDP-A2D355/2020	ncov	EPI_ISL_586769	?	2020-10-05	Europe	United Kingdom	England		Europe	United Kingdom	England	genome	29782	Human	?	?	20B	B.1.1.1	GR	Lighthouse Lab in Alderley Park	Wellcome Sanger Institute for the COVID-19 Genomics UK (COG-UK) consortium	Jacquelyn Wynn et al	https://www.gisaid.org	?	?	20/10/2020
England/ALDP-A2D364/2020	ncov	EPI_ISL_586918	?	2020-10-05	Europe	United Kingdom	England		Europe	United Kingdom	England	genome	29782	Human	?	?	20A.EU1	B.1.177	GV	Lighthouse Lab in Alderley Park	Wellcome Sanger Institute for the COVID-19 Genomics UK (COG-UK) consortium	Jacquelyn Wynn et al	https://www.gisaid.org	?	?	20/10/2020
England/ALDP-A2D373/2020	ncov	EPI_ISL_586844	?	2020-10-05	Europe	United Kingdom	England		Europe	United Kingdom	England	genome	29782	Human	?	?	20A	B.1.258	G	Lighthouse Lab in Alderley Park	Wellcome Sanger Institute for the COVID-19 Genomics UK (COG-UK) consortium	Jacquelyn Wynn et al	https://www.gisaid.org	?	?	20/10/2020
England/ALDP-A2D382/2020	ncov	EPI_ISL_586685	?	2020-10-05	Europe	United Kingdom	England		Europe	United Kingdom	England	genome	29776	Human	?	?	20A	B.1.258	G	Lighthouse Lab in Alderley Park	Wellcome Sanger Institute for the COVID-19 Genomics UK (COG-UK) consortium	Jacquelyn Wynn et al	https://www.gisaid.org	?	?	20/10/2020
England/ALDP-A2D391/2020	ncov	EPI_ISL_586814	?	2020-10-05	Europe	United Kingdom	England		Europe	United Kingdom	England	genome	29782	Human	?	?	20B	B.1.1.1	GR	Lighthouse Lab in Alderley Park	Wellcome Sanger Institute for the COVID-19 Genomics UK (COG-UK) consortium	Jacquelyn Wynn et al	https://www.gisaid.org	?	?	20/10/2020
England/ALDP-A2D3A0/2020	ncov	EPI_ISL_586763	?	2020-10-05	Europe	United Kingdom	England		Europe	United Kingdom	England	genome	29782	Human	?	?	20B	B.1.1.315	GR	Lighthouse Lab in Alderley Park	Wellcome Sanger Institute for the COVID-19 Genomics UK (COG-UK) consortium	Jacquelyn Wynn et al	https://www.gisaid.org	?	?	20/10/2020
England/ALDP-A2D3BF/2020	ncov	EPI_ISL_586796	?	2020-10-05	Europe	United Kingdom	England		Europe	United Kingdom	England	genome	29782	Human	?	?	20A.EU1	B.1.177.17	GV	Lighthouse Lab in Alderley Park	Wellcome Sanger Institute for the COVID-19 Genomics UK (COG-UK) consortium	Jacquelyn Wynn et al	https://www.gisaid.org	?	?	20/10/2020
England/ALDP-A2D3CE/2020	ncov	EPI_ISL_586707	?	2020-10-05	Europe	United Kingdom	England		Europe	United Kingdom	England	genome	29782	Human	?	?	20B	B.1.1.307	GR	Lighthouse Lab in Alderley Park	Wellcome Sanger Institute for the COVID-19 Genomics UK (COG-UK) consortium	Jacquelyn Wynn et al	https://www.gisaid.org	?	?	20/10/2020
England/ALDP-A2D3DD/2020	ncov	EPI_ISL_586584	?	2020-10-05	Europe	United Kingdom	England		Europe	United Kingdom	England	genome	29782	Human	?	?	20A.EU1	B.1.177	GV	Lighthouse Lab in Alderley Park	Wellcome Sanger Institute for the COVID-19 Genomics UK (COG-UK) consortium	Jacquelyn Wynn et al	https://www.gisaid.org	?	?	20/10/2020
England/ALDP-A2D3EC/2020	ncov	EPI_ISL_586705	?	2020-10-05	Europe	United Kingdom	England		Europe	United Kingdom	England	genome	29782	Human	?	?	20B	B.1.1.315	GR	Lighthouse Lab in Alderley Park	Wellcome Sanger Institute for the COVID-19 Genomics UK (COG-UK) consortium	Jacquelyn Wynn et al	https://www.gisaid.org	?	?	20/10/2020
England/ALDP-A2D3FB/2020	ncov	EPI_ISL_586914	?	2020-10-05	Europe	United Kingdom	England		Europe	United Kingdom	England	genome	29782	Human	?	?	20B	B.1.1.315	GR	Lighthouse Lab in Alderley Park	Wellcome Sanger Institute for the COVID-19 Genomics UK (COG-UK) consortium	Jacquelyn Wynn et al	https://www.gisaid.org	?	?	20/10/2020
England/ALDP-A2D407/2020	ncov	EPI_ISL_586745	?	2020-10-05	Europe	United Kingdom	England		Europe	United Kingdom	England	genome	29782	Human	?	?	20B	B.1.1.37	GR	Lighthouse Lab in Alderley Park	Wellcome Sanger Institute for the COVID-19 Genomics UK (COG-UK) consortium	Jacquelyn Wynn et al	https://www.gisaid.org	?	?	20/10/2020
England/ALDP-A2D416/2020	ncov	EPI_ISL_586588	?	2020-10-06	Europe	United Kingdom	England		Europe	United Kingdom	England	genome	29782	Human	?	?	20A.EU1	B.1.177.4	GV	Lighthouse Lab in Alderley Park	Wellcome Sanger Institute for the COVID-19 Genomics UK (COG-UK) consortium	Jacquelyn Wynn et al	https://www.gisaid.org	?	?	20/10/2020
England/ALDP-A2D425/2020	ncov	EPI_ISL_586870	?	2020-10-06	Europe	United Kingdom	England		Europe	United Kingdom	England	genome	29782	Human	?	?	20B	B.1.1.307	GR	Lighthouse Lab in Alderley Park	Wellcome Sanger Institute for the COVID-19 Genomics UK (COG-UK) consortium	Jacquelyn Wynn et al	https://www.gisaid.org	?	?	20/10/2020
England/ALDP-A2D434/2020	ncov	EPI_ISL_586790	?	2020-10-06	Europe	United Kingdom	England		Europe	United Kingdom	England	genome	29782	Human	?	?	20A.EU1	B.1.177	GV	Lighthouse Lab in Alderley Park	Wellcome Sanger Institute for the COVID-19 Genomics UK (COG-UK) consortium	Jacquelyn Wynn et al	https://www.gisaid.org	?	?	20/10/2020
England/ALDP-A2D443/2020	ncov	EPI_ISL_586898	?	2020-10-06	Europe	United Kingdom	England		Europe	United Kingdom	England	genome	29782	Human	?	?	20A.EU1	B.1.177	GV	Lighthouse Lab in Alderley Park	Wellcome Sanger Institute for the COVID-19 Genomics UK (COG-UK) consortium	Jacquelyn Wynn et al	https://www.gisaid.org	?	?	20/10/2020
England/ALDP-A2D452/2020	ncov	EPI_ISL_586590	?	2020-10-06	Europe	United Kingdom	England		Europe	United Kingdom	England	genome	29782	Human	?	?	20A.EU1	B.1.177	GV	Lighthouse Lab in Alderley Park	Wellcome Sanger Institute for the COVID-19 Genomics UK (COG-UK) consortium	Jacquelyn Wynn et al	https://www.gisaid.org	?	?	20/10/2020
England/ALDP-A2D461/2020	ncov	EPI_ISL_586587	?	2020-10-06	Europe	United Kingdom	England		Europe	United Kingdom	England	genome	29627	Human	?	?	20B	B.1.1.315	GR	Lighthouse Lab in Alderley Park	Wellcome Sanger Institute for the COVID-19 Genomics UK (COG-UK) consortium	Jacquelyn Wynn et al	https://www.gisaid.org	?	?	20/10/2020
England/ALDP-A2D470/2020	ncov	EPI_ISL_586789	?	2020-10-06	Europe	United Kingdom	England		Europe	United Kingdom	England	genome	29782	Human	?	?	20A.EU1	B.1.177	GV	Lighthouse Lab in Alderley Park	Wellcome Sanger Institute for the COVID-19 Genomics UK (COG-UK) consortium	Jacquelyn Wynn et al	https://www.gisaid.org	?	?	20/10/2020
England/ALDP-A2D48F/2020	ncov	EPI_ISL_586818	?	2020-10-06	Europe	United Kingdom	England		Europe	United Kingdom	England	genome	29782	Human	?	?	20A.EU1	B.1.177	GV	Lighthouse Lab in Alderley Park	Wellcome Sanger Institute for the COVID-19 Genomics UK (COG-UK) consortium	Jacquelyn Wynn et al	https://www.gisaid.org	?	?	20/10/2020
England/ALDP-A2D4AD/2020	ncov	EPI_ISL_586713	?	2020-10-06	Europe	United Kingdom	England		Europe	United Kingdom	England	genome	29782	Human	?	?	20B	B.1.1.315	GR	Lighthouse Lab in Alderley Park	Wellcome Sanger Institute for the COVID-19 Genomics UK (COG-UK) consortium	Jacquelyn Wynn et al	https://www.gisaid.org	?	?	20/10/2020
England/ALDP-A2D4BC/2020	ncov	EPI_ISL_586771	?	2020-10-06	Europe	United Kingdom	England		Europe	United Kingdom	England	genome	29782	Human	?	?	20A.EU1	B.1.177	GV	Lighthouse Lab in Alderley Park	Wellcome Sanger Institute for the COVID-19 Genomics UK (COG-UK) consortium	Jacquelyn Wynn et al	https://www.gisaid.org	?	?	20/10/2020
England/ALDP-A2D4CB/2020	ncov	EPI_ISL_586753	?	2020-10-06	Europe	United Kingdom	England		Europe	United Kingdom	England	genome	29627	Human	?	?	20A	B.1.221	G	Lighthouse Lab in Alderley Park	Wellcome Sanger Institute for the COVID-19 Genomics UK (COG-UK) consortium	Jacquelyn Wynn et al	https://www.gisaid.org	?	?	20/10/2020
England/ALDP-A2D4E9/2020	ncov	EPI_ISL_586810	?	2020-10-06	Europe	United Kingdom	England		Europe	United Kingdom	England	genome	29782	Human	?	?	20A.EU1	B.1.177	GV	Lighthouse Lab in Alderley Park	Wellcome Sanger Institute for the COVID-19 Genomics UK (COG-UK) consortium	Jacquelyn Wynn et al	https://www.gisaid.org	?	?	20/10/2020
England/ALDP-A2D4F8/2020	ncov	EPI_ISL_586694	?	2020-10-05	Europe	United Kingdom	England		Europe	United Kingdom	England	genome	29782	Human	?	?	20A.EU1	B.1.177	GV	Lighthouse Lab in Alderley Park	Wellcome Sanger Institute for the COVID-19 Genomics UK (COG-UK) consortium	Jacquelyn Wynn et al	https://www.gisaid.org	?	?	20/10/2020
England/ALDP-A2D504/2020	ncov	EPI_ISL_586886	?	2020-10-06	Europe	United Kingdom	England		Europe	United Kingdom	England	genome	29782	Human	?	?	20A.EU1	B.1.177	GV	Lighthouse Lab in Alderley Park	Wellcome Sanger Institute for the COVID-19 Genomics UK (COG-UK) consortium	Jacquelyn Wynn et al	https://www.gisaid.org	?	?	20/10/2020
England/ALDP-A2D522/2020	ncov	EPI_ISL_586596	?	2020-10-06	Europe	United Kingdom	England		Europe	United Kingdom	England	genome	29782	Human	?	?	20B	B.1.1.311	GR	Lighthouse Lab in Alderley Park	Wellcome Sanger Institute for the COVID-19 Genomics UK (COG-UK) consortium	Jacquelyn Wynn et al	https://www.gisaid.org	?	?	20/10/2020
England/ALDP-A2D55F/2020	ncov	EPI_ISL_586623	?	2020-10-06	Europe	United Kingdom	England		Europe	United Kingdom	England	genome	29782	Human	?	?	20A.EU1	B.1.177	GV	Lighthouse Lab in Alderley Park	Wellcome Sanger Institute for the COVID-19 Genomics UK (COG-UK) consortium	Jacquelyn Wynn et al	https://www.gisaid.org	?	?	20/10/2020
England/ALDP-A2D56E/2020	ncov	EPI_ISL_586765	?	2020-10-06	Europe	United Kingdom	England		Europe	United Kingdom	England	genome	29782	Human	?	?	20A.EU1	B.1.177.4	GV	Lighthouse Lab in Alderley Park	Wellcome Sanger Institute for the COVID-19 Genomics UK (COG-UK) consortium	Jacquelyn Wynn et al	https://www.gisaid.org	?	?	20/10/2020
England/ALDP-A2D58C/2020	ncov	EPI_ISL_586680	?	2020-10-06	Europe	United Kingdom	England		Europe	United Kingdom	England	genome	29782	Human	?	?	20A	B.1.221	G	Lighthouse Lab in Alderley Park	Wellcome Sanger Institute for the COVID-19 Genomics UK (COG-UK) consortium	Jacquelyn Wynn et al	https://www.gisaid.org	?	?	20/10/2020
England/ALDP-A2D59B/2020	ncov	EPI_ISL_586835	?	2020-10-06	Europe	United Kingdom	England		Europe	United Kingdom	England	genome	29782	Human	?	?	20A.EU1	B.1.177	GV	Lighthouse Lab in Alderley Park	Wellcome Sanger Institute for the COVID-19 Genomics UK (COG-UK) consortium	Jacquelyn Wynn et al	https://www.gisaid.org	?	?	20/10/2020
England/ALDP-A2D5AA/2020	ncov	EPI_ISL_586620	?	2020-10-05	Europe	United Kingdom	England		Europe	United Kingdom	England	genome	29782	Human	?	?	20A.EU1	B.1.177	GV	Lighthouse Lab in Alderley Park	Wellcome Sanger Institute for the COVID-19 Genomics UK (COG-UK) consortium	Jacquelyn Wynn et al	https://www.gisaid.org	?	?	20/10/2020
England/ALDP-A2D5B9/2020	ncov	EPI_ISL_586678	?	2020-10-05	Europe	United Kingdom	England		Europe	United Kingdom	England	genome	29782	Human	?	?	20A.EU1	B.1.177	GV	Lighthouse Lab in Alderley Park	Wellcome Sanger Institute for the COVID-19 Genomics UK (COG-UK) consortium	Jacquelyn Wynn et al	https://www.gisaid.org	?	?	20/10/2020
England/ALDP-A2D5C8/2020	ncov	EPI_ISL_586837	?	2020-10-05	Europe	United Kingdom	England		Europe	United Kingdom	England	genome	29782	Human	?	?	20A.EU1	B.1.177	GV	Lighthouse Lab in Alderley Park	Wellcome Sanger Institute for the COVID-19 Genomics UK (COG-UK) consortium	Jacquelyn Wynn et al	https://www.gisaid.org	?	?	20/10/2020
England/ALDP-A2D5D7/2020	ncov	EPI_ISL_586676	?	2020-10-05	Europe	United Kingdom	England		Europe	United Kingdom	England	genome	29782	Human	?	?	20A.EU1	B.1.177	GV	Lighthouse Lab in Alderley Park	Wellcome Sanger Institute for the COVID-19 Genomics UK (COG-UK) consortium	Jacquelyn Wynn et al	https://www.gisaid.org	?	?	20/10/2020
England/ALDP-A2D5E6/2020	ncov	EPI_ISL_586592	?	2020-10-05	Europe	United Kingdom	England		Europe	United Kingdom	England	genome	29782	Human	?	?	20A	B.1.36.17	GH	Lighthouse Lab in Alderley Park	Wellcome Sanger Institute for the COVID-19 Genomics UK (COG-UK) consortium	Jacquelyn Wynn et al	https://www.gisaid.org	?	?	20/10/2020
England/ALDP-A2D5F5/2020	ncov	EPI_ISL_586605	?	2020-10-06	Europe	United Kingdom	England		Europe	United Kingdom	England	genome	29782	Human	?	?	20A.EU1	B.1.177.4	GV	Lighthouse Lab in Alderley Park	Wellcome Sanger Institute for the COVID-19 Genomics UK (COG-UK) consortium	Jacquelyn Wynn et al	https://www.gisaid.org	?	?	20/10/2020
England/ALDP-A2D601/2020	ncov	EPI_ISL_586935	?	2020-10-06	Europe	United Kingdom	England		Europe	United Kingdom	England	genome	29782	Human	?	?	20A.EU1	B.1.177.4	GV	Lighthouse Lab in Alderley Park	Wellcome Sanger Institute for the COVID-19 Genomics UK (COG-UK) consortium	Jacquelyn Wynn et al	https://www.gisaid.org	?	?	20/10/2020
England/ALDP-A2D610/2020	ncov	EPI_ISL_586854	?	2020-10-05	Europe	United Kingdom	England		Europe	United Kingdom	England	genome	29782	Human	?	?	20B	B.1.1.37	GR	Lighthouse Lab in Alderley Park	Wellcome Sanger Institute for the COVID-19 Genomics UK (COG-UK) consortium	Jacquelyn Wynn et al	https://www.gisaid.org	?	?	20/10/2020
England/ALDP-A2D62F/2020	ncov	EPI_ISL_586734	?	2020-10-06	Europe	United Kingdom	England		Europe	United Kingdom	England	genome	29782	Human	?	?	20B	B.1.1.307	GR	Lighthouse Lab in Alderley Park	Wellcome Sanger Institute for the COVID-19 Genomics UK (COG-UK) consortium	Jacquelyn Wynn et al	https://www.gisaid.org	?	?	20/10/2020
England/ALDP-A2D63E/2020	ncov	EPI_ISL_586808	?	2020-10-06	Europe	United Kingdom	England		Europe	United Kingdom	England	genome	29733	Human	?	?	20B	B.1.1.311	GR	Lighthouse Lab in Alderley Park	Wellcome Sanger Institute for the COVID-19 Genomics UK (COG-UK) consortium	Jacquelyn Wynn et al	https://www.gisaid.org	?	?	20/10/2020
England/ALDP-A2D64D/2020	ncov	EPI_ISL_586649	?	2020-10-05	Europe	United Kingdom	England		Europe	United Kingdom	England	genome	29782	Human	?	?	20B	B.1.1.37	GR	Lighthouse Lab in Alderley Park	Wellcome Sanger Institute for the COVID-19 Genomics UK (COG-UK) consortium	Jacquelyn Wynn et al	https://www.gisaid.org	?	?	20/10/2020
England/ALDP-A2D65C/2020	ncov	EPI_ISL_586873	?	2020-10-06	Europe	United Kingdom	England		Europe	United Kingdom	England	genome	29782	Human	?	?	20A.EU1	B.1.177	GV	Lighthouse Lab in Alderley Park	Wellcome Sanger Institute for the COVID-19 Genomics UK (COG-UK) consortium	Jacquelyn Wynn et al	https://www.gisaid.org	?	?	20/10/2020
England/ALDP-A2D66B/2020	ncov	EPI_ISL_586585	?	2020-10-06	Europe	United Kingdom	England		Europe	United Kingdom	England	genome	29782	Human	?	?	20A.EU1	B.1.177.4	GV	Lighthouse Lab in Alderley Park	Wellcome Sanger Institute for the COVID-19 Genomics UK (COG-UK) consortium	Jacquelyn Wynn et al	https://www.gisaid.org	?	?	20/10/2020
England/ALDP-A2D67A/2020	ncov	EPI_ISL_586581	?	2020-10-06	Europe	United Kingdom	England		Europe	United Kingdom	England	genome	29782	Human	?	?	20A.EU1	B.1.177	GV	Lighthouse Lab in Alderley Park	Wellcome Sanger Institute for the COVID-19 Genomics UK (COG-UK) consortium	Jacquelyn Wynn et al	https://www.gisaid.org	?	?	20/10/2020
England/ALDP-A2D689/2020	ncov	EPI_ISL_586784	?	2020-10-06	Europe	United Kingdom	England		Europe	United Kingdom	England	genome	29782	Human	?	?	20B	B.1.1.315	GR	Lighthouse Lab in Alderley Park	Wellcome Sanger Institute for the COVID-19 Genomics UK (COG-UK) consortium	Jacquelyn Wynn et al	https://www.gisaid.org	?	?	20/10/2020
England/ALDP-A2D698/2020	ncov	EPI_ISL_586731	?	2020-10-06	Europe	United Kingdom	England		Europe	United Kingdom	England	genome	29782	Human	?	?	20A.EU1	B.1.177	GV	Lighthouse Lab in Alderley Park	Wellcome Sanger Institute for the COVID-19 Genomics UK (COG-UK) consortium	Jacquelyn Wynn et al	https://www.gisaid.org	?	?	20/10/2020
England/ALDP-A2D6A7/2020	ncov	EPI_ISL_586695	?	2020-10-06	Europe	United Kingdom	England		Europe	United Kingdom	England	genome	29782	Human	?	?	20B	B.1.1.37	GR	Lighthouse Lab in Alderley Park	Wellcome Sanger Institute for the COVID-19 Genomics UK (COG-UK) consortium	Jacquelyn Wynn et al	https://www.gisaid.org	?	?	20/10/2020
England/ALDP-A2D6B6/2020	ncov	EPI_ISL_586744	?	2020-10-06	Europe	United Kingdom	England		Europe	United Kingdom	England	genome	29782	Human	?	?	20A.EU2	B.1.160	GH	Lighthouse Lab in Alderley Park	Wellcome Sanger Institute for the COVID-19 Genomics UK (COG-UK) consortium	Jacquelyn Wynn et al	https://www.gisaid.org	?	?	20/10/2020
England/ALDP-A2D6C5/2020	ncov	EPI_ISL_586679	?	2020-10-06	Europe	United Kingdom	England		Europe	United Kingdom	England	genome	29782	Human	?	?	20B	B.1.1.1	GR	Lighthouse Lab in Alderley Park	Wellcome Sanger Institute for the COVID-19 Genomics UK (COG-UK) consortium	Jacquelyn Wynn et al	https://www.gisaid.org	?	?	20/10/2020
England/ALDP-A2D6D4/2020	ncov	EPI_ISL_586664	?	2020-10-06	Europe	United Kingdom	England		Europe	United Kingdom	England	genome	29782	Human	?	?	20A.EU1	B.1.177.17	GV	Lighthouse Lab in Alderley Park	Wellcome Sanger Institute for the COVID-19 Genomics UK (COG-UK) consortium	Jacquelyn Wynn et al	https://www.gisaid.org	?	?	20/10/2020
England/ALDP-A2D6E3/2020	ncov	EPI_ISL_586882	?	2020-10-06	Europe	United Kingdom	England		Europe	United Kingdom	England	genome	29782	Human	?	?	20B	B.1.1.279	GR	Lighthouse Lab in Alderley Park	Wellcome Sanger Institute for the COVID-19 Genomics UK (COG-UK) consortium	Jacquelyn Wynn et al	https://www.gisaid.org	?	?	20/10/2020
England/ALDP-A2D6F2/2020	ncov	EPI_ISL_586783	?	2020-10-06	Europe	United Kingdom	England		Europe	United Kingdom	England	genome	29782	Human	?	?	20B	B.1.1.37	GR	Lighthouse Lab in Alderley Park	Wellcome Sanger Institute for the COVID-19 Genomics UK (COG-UK) consortium	Jacquelyn Wynn et al	https://www.gisaid.org	?	?	20/10/2020
England/ALDP-A2D70E/2020	ncov	EPI_ISL_586806	?	2020-10-06	Europe	United Kingdom	England		Europe	United Kingdom	England	genome	29782	Human	?	?	20A.EU1	B.1.177.4	GV	Lighthouse Lab in Alderley Park	Wellcome Sanger Institute for the COVID-19 Genomics UK (COG-UK) consortium	Jacquelyn Wynn et al	https://www.gisaid.org	?	?	20/10/2020
England/ALDP-A2D71D/2020	ncov	EPI_ISL_586915	?	2020-10-06	Europe	United Kingdom	England		Europe	United Kingdom	England	genome	29782	Human	?	?	20A.EU1	B.1.177	GV	Lighthouse Lab in Alderley Park	Wellcome Sanger Institute for the COVID-19 Genomics UK (COG-UK) consortium	Jacquelyn Wynn et al	https://www.gisaid.org	?	?	20/10/2020
England/ALDP-A2D72C/2020	ncov	EPI_ISL_586619	?	2020-10-06	Europe	United Kingdom	England		Europe	United Kingdom	England	genome	29782	Human	?	?	20A.EU1	B.1.177.4	GV	Lighthouse Lab in Alderley Park	Wellcome Sanger Institute for the COVID-19 Genomics UK (COG-UK) consortium	Jacquelyn Wynn et al	https://www.gisaid.org	?	?	20/10/2020
England/ALDP-A2D73B/2020	ncov	EPI_ISL_586654	?	2020-10-06	Europe	United Kingdom	England		Europe	United Kingdom	England	genome	29782	Human	?	?	20A.EU1	B.1.177.7	GV	Lighthouse Lab in Alderley Park	Wellcome Sanger Institute for the COVID-19 Genomics UK (COG-UK) consortium	Jacquelyn Wynn et al	https://www.gisaid.org	?	?	20/10/2020
England/ALDP-A2D74A/2020	ncov	EPI_ISL_586652	?	2020-10-06	Europe	United Kingdom	England		Europe	United Kingdom	England	genome	29782	Human	?	?	20A.EU2	B.1.160	GH	Lighthouse Lab in Alderley Park	Wellcome Sanger Institute for the COVID-19 Genomics UK (COG-UK) consortium	Jacquelyn Wynn et al	https://www.gisaid.org	?	?	20/10/2020
England/ALDP-A2D759/2020	ncov	EPI_ISL_586688	?	2020-10-06	Europe	United Kingdom	England		Europe	United Kingdom	England	genome	29782	Human	?	?	20B	B.1.1.279	GR	Lighthouse Lab in Alderley Park	Wellcome Sanger Institute for the COVID-19 Genomics UK (COG-UK) consortium	Jacquelyn Wynn et al	https://www.gisaid.org	?	?	20/10/2020
England/ALDP-A2D768/2020	ncov	EPI_ISL_586618	?	2020-10-06	Europe	United Kingdom	England		Europe	United Kingdom	England	genome	29782	Human	?	?	20B	B.1.1.315	GR	Lighthouse Lab in Alderley Park	Wellcome Sanger Institute for the COVID-19 Genomics UK (COG-UK) consortium	Jacquelyn Wynn et al	https://www.gisaid.org	?	?	20/10/2020
England/ALDP-A2D777/2020	ncov	EPI_ISL_586593	?	2020-10-06	Europe	United Kingdom	England		Europe	United Kingdom	England	genome	29782	Human	?	?	20A.EU1	B.1.177	GV	Lighthouse Lab in Alderley Park	Wellcome Sanger Institute for the COVID-19 Genomics UK (COG-UK) consortium	Jacquelyn Wynn et al	https://www.gisaid.org	?	?	20/10/2020
England/ALDP-A2D786/2020	ncov	EPI_ISL_586698	?	2020-10-06	Europe	United Kingdom	England		Europe	United Kingdom	England	genome	29782	Human	?	?	20B	B.1.1.1	GR	Lighthouse Lab in Alderley Park	Wellcome Sanger Institute for the COVID-19 Genomics UK (COG-UK) consortium	Jacquelyn Wynn et al	https://www.gisaid.org	?	?	20/10/2020
England/ALDP-A2D795/2020	ncov	EPI_ISL_586934	?	2020-10-06	Europe	United Kingdom	England		Europe	United Kingdom	England	genome	29782	Human	?	?	20B	B.1.1.307	GR	Lighthouse Lab in Alderley Park	Wellcome Sanger Institute for the COVID-19 Genomics UK (COG-UK) consortium	Jacquelyn Wynn et al	https://www.gisaid.org	?	?	20/10/2020
England/ALDP-A2D7A4/2020	ncov	EPI_ISL_586900	?	2020-10-06	Europe	United Kingdom	England		Europe	United Kingdom	England	genome	29782	Human	?	?	20B	B.1.1.37	GR	Lighthouse Lab in Alderley Park	Wellcome Sanger Institute for the COVID-19 Genomics UK (COG-UK) consortium	Jacquelyn Wynn et al	https://www.gisaid.org	?	?	20/10/2020
England/ALDP-A2D7B3/2020	ncov	EPI_ISL_586807	?	2020-10-06	Europe	United Kingdom	England		Europe	United Kingdom	England	genome	29782	Human	?	?	20A	B.1.258.3	G	Lighthouse Lab in Alderley Park	Wellcome Sanger Institute for the COVID-19 Genomics UK (COG-UK) consortium	Jacquelyn Wynn et al	https://www.gisaid.org	?	?	20/10/2020
England/ALDP-A2D7C2/2020	ncov	EPI_ISL_586760	?	2020-10-06	Europe	United Kingdom	England		Europe	United Kingdom	England	genome	29782	Human	?	?	20A.EU1	B.1.177	GV	Lighthouse Lab in Alderley Park	Wellcome Sanger Institute for the COVID-19 Genomics UK (COG-UK) consortium	Jacquelyn Wynn et al	https://www.gisaid.org	?	?	20/10/2020
England/ALDP-A2D7D1/2020	ncov	EPI_ISL_586853	?	2020-10-06	Europe	United Kingdom	England		Europe	United Kingdom	England	genome	29782	Human	?	?	20B	B.1.1.307	GR	Lighthouse Lab in Alderley Park	Wellcome Sanger Institute for the COVID-19 Genomics UK (COG-UK) consortium	Jacquelyn Wynn et al	https://www.gisaid.org	?	?	20/10/2020
England/ALDP-A2D7E0/2020	ncov	EPI_ISL_586866	?	2020-10-06	Europe	United Kingdom	England		Europe	United Kingdom	England	genome	29782	Human	?	?	20B	B.1.1.1	GR	Lighthouse Lab in Alderley Park	Wellcome Sanger Institute for the COVID-19 Genomics UK (COG-UK) consortium	Jacquelyn Wynn et al	https://www.gisaid.org	?	?	20/10/2020
England/ALDP-A2D7FF/2020	ncov	EPI_ISL_586916	?	2020-10-05	Europe	United Kingdom	England		Europe	United Kingdom	England	genome	29782	Human	?	?	20B	B.1.1.307	GR	Lighthouse Lab in Alderley Park	Wellcome Sanger Institute for the COVID-19 Genomics UK (COG-UK) consortium	Jacquelyn Wynn et al	https://www.gisaid.org	?	?	20/10/2020
England/ALDP-A2D80B/2020	ncov	EPI_ISL_586647	?	2020-10-05	Europe	United Kingdom	England		Europe	United Kingdom	England	genome	29782	Human	?	?	20A.EU1	B.1.177	GV	Lighthouse Lab in Alderley Park	Wellcome Sanger Institute for the COVID-19 Genomics UK (COG-UK) consortium	Jacquelyn Wynn et al	https://www.gisaid.org	?	?	20/10/2020
England/ALDP-A2D81A/2020	ncov	EPI_ISL_586928	?	2020-10-06	Europe	United Kingdom	England		Europe	United Kingdom	England	genome	29782	Human	?	?	20A.EU1	B.1.177.16	GV	Lighthouse Lab in Alderley Park	Wellcome Sanger Institute for the COVID-19 Genomics UK (COG-UK) consortium	Jacquelyn Wynn et al	https://www.gisaid.org	?	?	20/10/2020
England/ALDP-A2D829/2020	ncov	EPI_ISL_586885	?	2020-10-06	Europe	United Kingdom	England		Europe	United Kingdom	England	genome	29782	Human	?	?	20B	B.1.1.315	GR	Lighthouse Lab in Alderley Park	Wellcome Sanger Institute for the COVID-19 Genomics UK (COG-UK) consortium	Jacquelyn Wynn et al	https://www.gisaid.org	?	?	20/10/2020
England/ALDP-A2D838/2020	ncov	EPI_ISL_586912	?	2020-10-06	Europe	United Kingdom	England		Europe	United Kingdom	England	genome	29782	Human	?	?	20A.EU1	B.1.177	GV	Lighthouse Lab in Alderley Park	Wellcome Sanger Institute for the COVID-19 Genomics UK (COG-UK) consortium	Jacquelyn Wynn et al	https://www.gisaid.org	?	?	20/10/2020
England/ALDP-A2D847/2020	ncov	EPI_ISL_586637	?	2020-10-06	Europe	United Kingdom	England		Europe	United Kingdom	England	genome	29782	Human	?	?	20A.EU1	B.1.177	GV	Lighthouse Lab in Alderley Park	Wellcome Sanger Institute for the COVID-19 Genomics UK (COG-UK) consortium	Jacquelyn Wynn et al	https://www.gisaid.org	?	?	20/10/2020
England/ALDP-A2D856/2020	ncov	EPI_ISL_586756	?	2020-10-06	Europe	United Kingdom	England		Europe	United Kingdom	England	genome	29782	Human	?	?	20A	B.1.36.17	GH	Lighthouse Lab in Alderley Park	Wellcome Sanger Institute for the COVID-19 Genomics UK (COG-UK) consortium	Jacquelyn Wynn et al	https://www.gisaid.org	?	?	20/10/2020
England/ALDP-A2D865/2020	ncov	EPI_ISL_586792	?	2020-10-05	Europe	United Kingdom	England		Europe	United Kingdom	England	genome	29782	Human	?	?	20A.EU1	B.1.177	GV	Lighthouse Lab in Alderley Park	Wellcome Sanger Institute for the COVID-19 Genomics UK (COG-UK) consortium	Jacquelyn Wynn et al	https://www.gisaid.org	?	?	20/10/2020
England/ALDP-A2D874/2020	ncov	EPI_ISL_586726	?	2020-10-05	Europe	United Kingdom	England		Europe	United Kingdom	England	genome	29782	Human	?	?	20B	B.1.1.307	GR	Lighthouse Lab in Alderley Park	Wellcome Sanger Institute for the COVID-19 Genomics UK (COG-UK) consortium	Jacquelyn Wynn et al	https://www.gisaid.org	?	?	20/10/2020
England/ALDP-A2D883/2020	ncov	EPI_ISL_586831	?	2020-10-05	Europe	United Kingdom	England		Europe	United Kingdom	England	genome	29782	Human	?	?	20A.EU1	B.1.177	GV	Lighthouse Lab in Alderley Park	Wellcome Sanger Institute for the COVID-19 Genomics UK (COG-UK) consortium	Jacquelyn Wynn et al	https://www.gisaid.org	?	?	20/10/2020
England/ALDP-A2D892/2020	ncov	EPI_ISL_586848	?	2020-10-05	Europe	United Kingdom	England		Europe	United Kingdom	England	genome	29782	Human	?	?	20A.EU1	B.1.177	GV	Lighthouse Lab in Alderley Park	Wellcome Sanger Institute for the COVID-19 Genomics UK (COG-UK) consortium	Jacquelyn Wynn et al	https://www.gisaid.org	?	?	20/10/2020
England/ALDP-A2D8A1/2020	ncov	EPI_ISL_586648	?	2020-10-06	Europe	United Kingdom	England		Europe	United Kingdom	England	genome	29782	Human	?	?	20A.EU1	B.1.177.17	GV	Lighthouse Lab in Alderley Park	Wellcome Sanger Institute for the COVID-19 Genomics UK (COG-UK) consortium	Jacquelyn Wynn et al	https://www.gisaid.org	?	?	20/10/2020
England/ALDP-A2D8B0/2020	ncov	EPI_ISL_586840	?	2020-10-06	Europe	United Kingdom	England		Europe	United Kingdom	England	genome	29782	Human	?	?	20B	B.1.146	GR	Lighthouse Lab in Alderley Park	Wellcome Sanger Institute for the COVID-19 Genomics UK (COG-UK) consortium	Jacquelyn Wynn et al	https://www.gisaid.org	?	?	20/10/2020
England/ALDP-A2D8CF/2020	ncov	EPI_ISL_586869	?	2020-10-06	Europe	United Kingdom	England		Europe	United Kingdom	England	genome	29782	Human	?	?	20A.EU1	B.1.177	GV	Lighthouse Lab in Alderley Park	Wellcome Sanger Institute for the COVID-19 Genomics UK (COG-UK) consortium	Jacquelyn Wynn et al	https://www.gisaid.org	?	?	20/10/2020
England/ALDP-A2D8DE/2020	ncov	EPI_ISL_586904	?	2020-10-06	Europe	United Kingdom	England		Europe	United Kingdom	England	genome	29782	Human	?	?	20A.EU1	B.1.177	GV	Lighthouse Lab in Alderley Park	Wellcome Sanger Institute for the COVID-19 Genomics UK (COG-UK) consortium	Jacquelyn Wynn et al	https://www.gisaid.org	?	?	20/10/2020
England/ALDP-A2D8ED/2020	ncov	EPI_ISL_586673	?	2020-10-06	Europe	United Kingdom	England		Europe	United Kingdom	England	genome	29782	Human	?	?	20A.EU1	B.1.177	GV	Lighthouse Lab in Alderley Park	Wellcome Sanger Institute for the COVID-19 Genomics UK (COG-UK) consortium	Jacquelyn Wynn et al	https://www.gisaid.org	?	?	20/10/2020
England/ALDP-A2D8FC/2020	ncov	EPI_ISL_586805	?	2020-10-06	Europe	United Kingdom	England		Europe	United Kingdom	England	genome	29782	Human	?	?	20A	B.1.36.17	GH	Lighthouse Lab in Alderley Park	Wellcome Sanger Institute for the COVID-19 Genomics UK (COG-UK) consortium	Jacquelyn Wynn et al	https://www.gisaid.org	?	?	20/10/2020
England/ALDP-A2D908/2020	ncov	EPI_ISL_586622	?	2020-10-06	Europe	United Kingdom	England		Europe	United Kingdom	England	genome	29782	Human	?	?	20B	B.1.1.315	GR	Lighthouse Lab in Alderley Park	Wellcome Sanger Institute for the COVID-19 Genomics UK (COG-UK) consortium	Jacquelyn Wynn et al	https://www.gisaid.org	?	?	20/10/2020
England/ALDP-A2D917/2020	ncov	EPI_ISL_586716	?	2020-10-06	Europe	United Kingdom	England		Europe	United Kingdom	England	genome	29782	Human	?	?	20B	B.1.1.37	GR	Lighthouse Lab in Alderley Park	Wellcome Sanger Institute for the COVID-19 Genomics UK (COG-UK) consortium	Jacquelyn Wynn et al	https://www.gisaid.org	?	?	20/10/2020
England/ALDP-A2D926/2020	ncov	EPI_ISL_586875	?	2020-10-06	Europe	United Kingdom	England		Europe	United Kingdom	England	genome	29733	Human	?	?	20B	B.1.1.311	GR	Lighthouse Lab in Alderley Park	Wellcome Sanger Institute for the COVID-19 Genomics UK (COG-UK) consortium	Jacquelyn Wynn et al	https://www.gisaid.org	?	?	20/10/2020
England/ALDP-A2D935/2020	ncov	EPI_ISL_586687	?	2020-10-06	Europe	United Kingdom	England		Europe	United Kingdom	England	genome	29782	Human	?	?	20A.EU1	B.1.177	GV	Lighthouse Lab in Alderley Park	Wellcome Sanger Institute for the COVID-19 Genomics UK (COG-UK) consortium	Jacquelyn Wynn et al	https://www.gisaid.org	?	?	20/10/2020
England/ALDP-A2D944/2020	ncov	EPI_ISL_586859	?	2020-10-06	Europe	United Kingdom	England		Europe	United Kingdom	England	genome	29782	Human	?	?	20B	B.1.1.315	GR	Lighthouse Lab in Alderley Park	Wellcome Sanger Institute for the COVID-19 Genomics UK (COG-UK) consortium	Jacquelyn Wynn et al	https://www.gisaid.org	?	?	20/10/2020
England/ALDP-A2D953/2020	ncov	EPI_ISL_586758	?	2020-10-06	Europe	United Kingdom	England		Europe	United Kingdom	England	genome	29782	Human	?	?	20B	B.1.1.1	GR	Lighthouse Lab in Alderley Park	Wellcome Sanger Institute for the COVID-19 Genomics UK (COG-UK) consortium	Jacquelyn Wynn et al	https://www.gisaid.org	?	?	20/10/2020
England/ALDP-A2D962/2020	ncov	EPI_ISL_586736	?	2020-10-06	Europe	United Kingdom	England		Europe	United Kingdom	England	genome	29782	Human	?	?	20A.EU1	B.1.177	GV	Lighthouse Lab in Alderley Park	Wellcome Sanger Institute for the COVID-19 Genomics UK (COG-UK) consortium	Jacquelyn Wynn et al	https://www.gisaid.org	?	?	20/10/2020
England/ALDP-A2D971/2020	ncov	EPI_ISL_586632	?	2020-10-06	Europe	United Kingdom	England		Europe	United Kingdom	England	genome	29782	Human	?	?	20A	B.1.36.17	GH	Lighthouse Lab in Alderley Park	Wellcome Sanger Institute for the COVID-19 Genomics UK (COG-UK) consortium	Jacquelyn Wynn et al	https://www.gisaid.org	?	?	20/10/2020
England/ALDP-A2D980/2020	ncov	EPI_ISL_586824	?	2020-10-06	Europe	United Kingdom	England		Europe	United Kingdom	England	genome	29782	Human	?	?	20A.EU1	B.1.177	GV	Lighthouse Lab in Alderley Park	Wellcome Sanger Institute for the COVID-19 Genomics UK (COG-UK) consortium	Jacquelyn Wynn et al	https://www.gisaid.org	?	?	20/10/2020
England/ALDP-A2D99F/2020	ncov	EPI_ISL_586773	?	2020-10-06	Europe	United Kingdom	England		Europe	United Kingdom	England	genome	29782	Human	?	?	20B	B.1.1	GR	Lighthouse Lab in Alderley Park	Wellcome Sanger Institute for the COVID-19 Genomics UK (COG-UK) consortium	Jacquelyn Wynn et al	https://www.gisaid.org	?	?	20/10/2020
England/ALDP-A2D9AE/2020	ncov	EPI_ISL_586733	?	2020-10-06	Europe	United Kingdom	England		Europe	United Kingdom	England	genome	29776	Human	?	?	20B	B.1.1.50	GR	Lighthouse Lab in Alderley Park	Wellcome Sanger Institute for the COVID-19 Genomics UK (COG-UK) consortium	Jacquelyn Wynn et al	https://www.gisaid.org	?	?	20/10/2020
England/ALDP-A2D9BD/2020	ncov	EPI_ISL_586636	?	2020-10-06	Europe	United Kingdom	England		Europe	United Kingdom	England	genome	29782	Human	?	?	20B	B.1.1.1	GR	Lighthouse Lab in Alderley Park	Wellcome Sanger Institute for the COVID-19 Genomics UK (COG-UK) consortium	Jacquelyn Wynn et al	https://www.gisaid.org	?	?	20/10/2020
England/ALDP-A2D9CC/2020	ncov	EPI_ISL_586631	?	2020-10-06	Europe	United Kingdom	England		Europe	United Kingdom	England	genome	29782	Human	?	?	20A.EU1	B.1.177	GV	Lighthouse Lab in Alderley Park	Wellcome Sanger Institute for the COVID-19 Genomics UK (COG-UK) consortium	Jacquelyn Wynn et al	https://www.gisaid.org	?	?	20/10/2020
England/ALDP-A2D9DB/2020	ncov	EPI_ISL_586611	?	2020-10-06	Europe	United Kingdom	England		Europe	United Kingdom	England	genome	29776	Human	?	?	20A	B.1.258.12	G	Lighthouse Lab in Alderley Park	Wellcome Sanger Institute for the COVID-19 Genomics UK (COG-UK) consortium	Jacquelyn Wynn et al	https://www.gisaid.org	?	?	20/10/2020
England/ALDP-A2D9EA/2020	ncov	EPI_ISL_586764	?	2020-10-06	Europe	United Kingdom	England		Europe	United Kingdom	England	genome	29782	Human	?	?	20B	B.1.1.1	GR	Lighthouse Lab in Alderley Park	Wellcome Sanger Institute for the COVID-19 Genomics UK (COG-UK) consortium	Jacquelyn Wynn et al	https://www.gisaid.org	?	?	20/10/2020
England/ALDP-A2D9F9/2020	ncov	EPI_ISL_586701	?	2020-10-06	Europe	United Kingdom	England		Europe	United Kingdom	England	genome	29782	Human	?	?	20A.EU1	B.1.177	GV	Lighthouse Lab in Alderley Park	Wellcome Sanger Institute for the COVID-19 Genomics UK (COG-UK) consortium	Jacquelyn Wynn et al	https://www.gisaid.org	?	?	20/10/2020
England/ALDP-A2DA05/2020	ncov	EPI_ISL_586601	?	2020-10-06	Europe	United Kingdom	England		Europe	United Kingdom	England	genome	29782	Human	?	?	20A.EU2	B.1.160	GH	Lighthouse Lab in Alderley Park	Wellcome Sanger Institute for the COVID-19 Genomics UK (COG-UK) consortium	Jacquelyn Wynn et al	https://www.gisaid.org	?	?	20/10/2020
England/ALDP-A2DA14/2020	ncov	EPI_ISL_586822	?	2020-10-06	Europe	United Kingdom	England		Europe	United Kingdom	England	genome	29782	Human	?	?	20B	B.1.1.37	GR	Lighthouse Lab in Alderley Park	Wellcome Sanger Institute for the COVID-19 Genomics UK (COG-UK) consortium	Jacquelyn Wynn et al	https://www.gisaid.org	?	?	20/10/2020
England/ALDP-A2DA23/2020	ncov	EPI_ISL_586728	?	2020-10-06	Europe	United Kingdom	England		Europe	United Kingdom	England	genome	29627	Human	?	?	20A.EU1	B.1.177	GV	Lighthouse Lab in Alderley Park	Wellcome Sanger Institute for the COVID-19 Genomics UK (COG-UK) consortium	Jacquelyn Wynn et al	https://www.gisaid.org	?	?	20/10/2020
England/ALDP-A2DA32/2020	ncov	EPI_ISL_586772	?	2020-10-06	Europe	United Kingdom	England		Europe	United Kingdom	England	genome	29627	Human	?	?	20B	B.1.1.37	GR	Lighthouse Lab in Alderley Park	Wellcome Sanger Institute for the COVID-19 Genomics UK (COG-UK) consortium	Jacquelyn Wynn et al	https://www.gisaid.org	?	?	20/10/2020
England/ALDP-A2DA41/2020	ncov	EPI_ISL_586576	?	2020-10-06	Europe	United Kingdom	England		Europe	United Kingdom	England	genome	29779	Human	?	?	20A	B.1.36.9	GH	Lighthouse Lab in Alderley Park	Wellcome Sanger Institute for the COVID-19 Genomics UK (COG-UK) consortium	Jacquelyn Wynn et al	https://www.gisaid.org	?	?	20/10/2020
England/ALDP-A2DA50/2020	ncov	EPI_ISL_586583	?	2020-10-06	Europe	United Kingdom	England		Europe	United Kingdom	England	genome	29782	Human	?	?	20A.EU1	B.1.177	GV	Lighthouse Lab in Alderley Park	Wellcome Sanger Institute for the COVID-19 Genomics UK (COG-UK) consortium	Jacquelyn Wynn et al	https://www.gisaid.org	?	?	20/10/2020
England/ALDP-A2DA6F/2020	ncov	EPI_ISL_586775	?	2020-10-06	Europe	United Kingdom	England		Europe	United Kingdom	England	genome	29782	Human	?	?	20A.EU1	B.1.177	GV	Lighthouse Lab in Alderley Park	Wellcome Sanger Institute for the COVID-19 Genomics UK (COG-UK) consortium	Jacquelyn Wynn et al	https://www.gisaid.org	?	?	20/10/2020
England/ALDP-A2DA7E/2020	ncov	EPI_ISL_586759	?	2020-10-06	Europe	United Kingdom	England		Europe	United Kingdom	England	genome	29782	Human	?	?	20B	B.1.1.315	GR	Lighthouse Lab in Alderley Park	Wellcome Sanger Institute for the COVID-19 Genomics UK (COG-UK) consortium	Jacquelyn Wynn et al	https://www.gisaid.org	?	?	20/10/2020
England/ALDP-A2DA8D/2020	ncov	EPI_ISL_586768	?	2020-10-06	Europe	United Kingdom	England		Europe	United Kingdom	England	genome	29782	Human	?	?	20A.EU1	B.1.177	GV	Lighthouse Lab in Alderley Park	Wellcome Sanger Institute for the COVID-19 Genomics UK (COG-UK) consortium	Jacquelyn Wynn et al	https://www.gisaid.org	?	?	20/10/2020
England/ALDP-A2DA9C/2020	ncov	EPI_ISL_586905	?	2020-10-06	Europe	United Kingdom	England		Europe	United Kingdom	England	genome	29782	Human	?	?	20A.EU1	B.1.177	GV	Lighthouse Lab in Alderley Park	Wellcome Sanger Institute for the COVID-19 Genomics UK (COG-UK) consortium	Jacquelyn Wynn et al	https://www.gisaid.org	?	?	20/10/2020
England/ALDP-A2DAAB/2020	ncov	EPI_ISL_586643	?	2020-10-06	Europe	United Kingdom	England		Europe	United Kingdom	England	genome	29782	Human	?	?	20A.EU1	B.1.177	GV	Lighthouse Lab in Alderley Park	Wellcome Sanger Institute for the COVID-19 Genomics UK (COG-UK) consortium	Jacquelyn Wynn et al	https://www.gisaid.org	?	?	20/10/2020
England/ALDP-A2DABA/2020	ncov	EPI_ISL_586630	?	2020-10-06	Europe	United Kingdom	England		Europe	United Kingdom	England	genome	29782	Human	?	?	20A.EU1	B.1.177	GV	Lighthouse Lab in Alderley Park	Wellcome Sanger Institute for the COVID-19 Genomics UK (COG-UK) consortium	Jacquelyn Wynn et al	https://www.gisaid.org	?	?	20/10/2020
England/ALDP-A2DAC9/2020	ncov	EPI_ISL_586930	?	2020-10-05	Europe	United Kingdom	England		Europe	United Kingdom	England	genome	29782	Human	?	?	20B	B.1.1.1	GR	Lighthouse Lab in Alderley Park	Wellcome Sanger Institute for the COVID-19 Genomics UK (COG-UK) consortium	Jacquelyn Wynn et al	https://www.gisaid.org	?	?	20/10/2020
England/ALDP-A2DAD8/2020	ncov	EPI_ISL_586670	?	2020-10-06	Europe	United Kingdom	England		Europe	United Kingdom	England	genome	29782	Human	?	?	20B	B.1.1.307	GR	Lighthouse Lab in Alderley Park	Wellcome Sanger Institute for the COVID-19 Genomics UK (COG-UK) consortium	Jacquelyn Wynn et al	https://www.gisaid.org	?	?	20/10/2020
England/ALDP-A2DAE7/2020	ncov	EPI_ISL_586667	?	2020-10-06	Europe	United Kingdom	England		Europe	United Kingdom	England	genome	29776	Human	?	?	20B	B.1.1.50	GR	Lighthouse Lab in Alderley Park	Wellcome Sanger Institute for the COVID-19 Genomics UK (COG-UK) consortium	Jacquelyn Wynn et al	https://www.gisaid.org	?	?	20/10/2020
England/ALDP-A2DB02/2020	ncov	EPI_ISL_586932	?	2020-10-06	Europe	United Kingdom	England		Europe	United Kingdom	England	genome	29782	Human	?	?	20A.EU1	B.1.177	GV	Lighthouse Lab in Alderley Park	Wellcome Sanger Institute for the COVID-19 Genomics UK (COG-UK) consortium	Jacquelyn Wynn et al	https://www.gisaid.org	?	?	20/10/2020
England/ALDP-A2DB11/2020	ncov	EPI_ISL_586629	?	2020-10-06	Europe	United Kingdom	England		Europe	United Kingdom	England	genome	29733	Human	?	?	20B	B.1.1.311	GR	Lighthouse Lab in Alderley Park	Wellcome Sanger Institute for the COVID-19 Genomics UK (COG-UK) consortium	Jacquelyn Wynn et al	https://www.gisaid.org	?	?	20/10/2020
England/ALDP-A2DB20/2020	ncov	EPI_ISL_586751	?	2020-10-06	Europe	United Kingdom	England		Europe	United Kingdom	England	genome	29782	Human	?	?	20A.EU1	B.1.177	GV	Lighthouse Lab in Alderley Park	Wellcome Sanger Institute for the COVID-19 Genomics UK (COG-UK) consortium	Jacquelyn Wynn et al	https://www.gisaid.org	?	?	20/10/2020
England/ALDP-A2DB3F/2020	ncov	EPI_ISL_586724	?	2020-10-06	Europe	United Kingdom	England		Europe	United Kingdom	England	genome	29782	Human	?	?	20A.EU1	B.1.177.22	GV	Lighthouse Lab in Alderley Park	Wellcome Sanger Institute for the COVID-19 Genomics UK (COG-UK) consortium	Jacquelyn Wynn et al	https://www.gisaid.org	?	?	20/10/2020
England/ALDP-A2DB5D/2020	ncov	EPI_ISL_586797	?	2020-10-06	Europe	United Kingdom	England		Europe	United Kingdom	England	genome	29782	Human	?	?	20A.EU1	B.1.177.22	GV	Lighthouse Lab in Alderley Park	Wellcome Sanger Institute for the COVID-19 Genomics UK (COG-UK) consortium	Jacquelyn Wynn et al	https://www.gisaid.org	?	?	20/10/2020
England/ALDP-A2DB6C/2020	ncov	EPI_ISL_586787	?	2020-10-06	Europe	United Kingdom	England		Europe	United Kingdom	England	genome	29779	Human	?	?	20B	B.1.1.308	GR	Lighthouse Lab in Alderley Park	Wellcome Sanger Institute for the COVID-19 Genomics UK (COG-UK) consortium	Jacquelyn Wynn et al	https://www.gisaid.org	?	?	20/10/2020
England/ALDP-A2DB7B/2020	ncov	EPI_ISL_586842	?	2020-10-06	Europe	United Kingdom	England		Europe	United Kingdom	England	genome	29782	Human	?	?	20A	B.1.88	G	Lighthouse Lab in Alderley Park	Wellcome Sanger Institute for the COVID-19 Genomics UK (COG-UK) consortium	Jacquelyn Wynn et al	https://www.gisaid.org	?	?	20/10/2020
England/ALDP-A2DB8A/2020	ncov	EPI_ISL_586925	?	2020-10-05	Europe	United Kingdom	England		Europe	United Kingdom	England	genome	29782	Human	?	?	20A.EU2	B.1.160	GH	Lighthouse Lab in Alderley Park	Wellcome Sanger Institute for the COVID-19 Genomics UK (COG-UK) consortium	Jacquelyn Wynn et al	https://www.gisaid.org	?	?	20/10/2020
England/ALDP-A2DB99/2020	ncov	EPI_ISL_586574	?	2020-10-05	Europe	United Kingdom	England		Europe	United Kingdom	England	genome	29782	Human	?	?	20A.EU1	B.1.177	GV	Lighthouse Lab in Alderley Park	Wellcome Sanger Institute for the COVID-19 Genomics UK (COG-UK) consortium	Jacquelyn Wynn et al	https://www.gisaid.org	?	?	20/10/2020
England/ALDP-A2DBA8/2020	ncov	EPI_ISL_586722	?	2020-10-05	Europe	United Kingdom	England		Europe	United Kingdom	England	genome	29782	Human	?	?	20A.EU1	B.1.177	GV	Lighthouse Lab in Alderley Park	Wellcome Sanger Institute for the COVID-19 Genomics UK (COG-UK) consortium	Jacquelyn Wynn et al	https://www.gisaid.org	?	?	20/10/2020
England/ALDP-A2DBB7/2020	ncov	EPI_ISL_586668	?	2020-10-05	Europe	United Kingdom	England		Europe	United Kingdom	England	genome	29609	Human	?	?	20A.EU1	B.1.177	GV	Lighthouse Lab in Alderley Park	Wellcome Sanger Institute for the COVID-19 Genomics UK (COG-UK) consortium	Jacquelyn Wynn et al	https://www.gisaid.org	?	?	20/10/2020
England/ALDP-A2DBD5/2020	ncov	EPI_ISL_586823	?	2020-10-05	Europe	United Kingdom	England		Europe	United Kingdom	England	genome	29782	Human	?	?	20B	B.1.1.307	GR	Lighthouse Lab in Alderley Park	Wellcome Sanger Institute for the COVID-19 Genomics UK (COG-UK) consortium	Jacquelyn Wynn et al	https://www.gisaid.org	?	?	20/10/2020
England/ALDP-A2DBE4/2020	ncov	EPI_ISL_586799	?	2020-10-05	Europe	United Kingdom	England		Europe	United Kingdom	England	genome	29782	Human	?	?	20A.EU1	B.1.177	GV	Lighthouse Lab in Alderley Park	Wellcome Sanger Institute for the COVID-19 Genomics UK (COG-UK) consortium	Jacquelyn Wynn et al	https://www.gisaid.org	?	?	20/10/2020
England/ALDP-A2DC0F/2020	ncov	EPI_ISL_586803	?	2020-10-05	Europe	United Kingdom	England		Europe	United Kingdom	England	genome	29782	Human	?	?	20A.EU1	B.1.177	GV	Lighthouse Lab in Alderley Park	Wellcome Sanger Institute for the COVID-19 Genomics UK (COG-UK) consortium	Jacquelyn Wynn et al	https://www.gisaid.org	?	?	20/10/2020
England/ALDP-A2DC1E/2020	ncov	EPI_ISL_586785	?	2020-10-05	Europe	United Kingdom	England		Europe	United Kingdom	England	genome	29782	Human	?	?	20A.EU1	B.1.177	GV	Lighthouse Lab in Alderley Park	Wellcome Sanger Institute for the COVID-19 Genomics UK (COG-UK) consortium	Jacquelyn Wynn et al	https://www.gisaid.org	?	?	20/10/2020
England/ALDP-A2DC2D/2020	ncov	EPI_ISL_586927	?	2020-10-05	Europe	United Kingdom	England		Europe	United Kingdom	England	genome	29782	Human	?	?	20A.EU1	B.1.177	GV	Lighthouse Lab in Alderley Park	Wellcome Sanger Institute for the COVID-19 Genomics UK (COG-UK) consortium	Jacquelyn Wynn et al	https://www.gisaid.org	?	?	20/10/2020
England/ALDP-A2DC3C/2020	ncov	EPI_ISL_586749	?	2020-10-05	Europe	United Kingdom	England		Europe	United Kingdom	England	genome	29782	Human	?	?	20A.EU1	B.1.177.4	GV	Lighthouse Lab in Alderley Park	Wellcome Sanger Institute for the COVID-19 Genomics UK (COG-UK) consortium	Jacquelyn Wynn et al	https://www.gisaid.org	?	?	20/10/2020
England/ALDP-A2DC4B/2020	ncov	EPI_ISL_586863	?	2020-10-05	Europe	United Kingdom	England		Europe	United Kingdom	England	genome	29782	Human	?	?	20A.EU1	B.1.177	GV	Lighthouse Lab in Alderley Park	Wellcome Sanger Institute for the COVID-19 Genomics UK (COG-UK) consortium	Jacquelyn Wynn et al	https://www.gisaid.org	?	?	20/10/2020
England/ALDP-A2DC5A/2020	ncov	EPI_ISL_586730	?	2020-10-05	Europe	United Kingdom	England		Europe	United Kingdom	England	genome	29782	Human	?	?	20A.EU1	B.1.177.4	GV	Lighthouse Lab in Alderley Park	Wellcome Sanger Institute for the COVID-19 Genomics UK (COG-UK) consortium	Jacquelyn Wynn et al	https://www.gisaid.org	?	?	20/10/2020
England/ALDP-A2DC69/2020	ncov	EPI_ISL_586604	?	2020-10-05	Europe	United Kingdom	England		Europe	United Kingdom	England	genome	29782	Human	?	?	20A.EU1	B.1.177.4	GV	Lighthouse Lab in Alderley Park	Wellcome Sanger Institute for the COVID-19 Genomics UK (COG-UK) consortium	Jacquelyn Wynn et al	https://www.gisaid.org	?	?	20/10/2020
England/ALDP-A2DC78/2020	ncov	EPI_ISL_586747	?	2020-10-05	Europe	United Kingdom	England		Europe	United Kingdom	England	genome	29782	Human	?	?	20A.EU1	B.1.177	GV	Lighthouse Lab in Alderley Park	Wellcome Sanger Institute for the COVID-19 Genomics UK (COG-UK) consortium	Jacquelyn Wynn et al	https://www.gisaid.org	?	?	20/10/2020
England/ALDP-A2DC87/2020	ncov	EPI_ISL_586820	?	2020-10-05	Europe	United Kingdom	England		Europe	United Kingdom	England	genome	29782	Human	?	?	20B	B.1.1.307	GR	Lighthouse Lab in Alderley Park	Wellcome Sanger Institute for the COVID-19 Genomics UK (COG-UK) consortium	Jacquelyn Wynn et al	https://www.gisaid.org	?	?	20/10/2020
England/ALDP-A2DC96/2020	ncov	EPI_ISL_586684	?	2020-10-05	Europe	United Kingdom	England		Europe	United Kingdom	England	genome	29782	Human	?	?	20A.EU1	B.1.177	GV	Lighthouse Lab in Alderley Park	Wellcome Sanger Institute for the COVID-19 Genomics UK (COG-UK) consortium	Jacquelyn Wynn et al	https://www.gisaid.org	?	?	20/10/2020
England/ALDP-A2DCA5/2020	ncov	EPI_ISL_586575	?	2020-10-05	Europe	United Kingdom	England		Europe	United Kingdom	England	genome	29782	Human	?	?	20A.EU1	B.1.177	GV	Lighthouse Lab in Alderley Park	Wellcome Sanger Institute for the COVID-19 Genomics UK (COG-UK) consortium	Jacquelyn Wynn et al	https://www.gisaid.org	?	?	20/10/2020
England/ALDP-A2DCB4/2020	ncov	EPI_ISL_586696	?	2020-10-05	Europe	United Kingdom	England		Europe	United Kingdom	England	genome	29782	Human	?	?	20B	B.1.1.307	GR	Lighthouse Lab in Alderley Park	Wellcome Sanger Institute for the COVID-19 Genomics UK (COG-UK) consortium	Jacquelyn Wynn et al	https://www.gisaid.org	?	?	20/10/2020
England/ALDP-A2DCE1/2020	ncov	EPI_ISL_586879	?	2020-10-02	Europe	United Kingdom	England		Europe	United Kingdom	England	genome	29782	Human	?	?	20A.EU1	B.1.177.4	GV	Lighthouse Lab in Alderley Park	Wellcome Sanger Institute for the COVID-19 Genomics UK (COG-UK) consortium	Jacquelyn Wynn et al	https://www.gisaid.org	?	?	20/10/2020
England/ALDP-A2DCF0/2020	ncov	EPI_ISL_586868	?	2020-10-04	Europe	United Kingdom	England		Europe	United Kingdom	England	genome	29782	Human	?	?	20A.EU1	B.1.177	GV	Lighthouse Lab in Alderley Park	Wellcome Sanger Institute for the COVID-19 Genomics UK (COG-UK) consortium	Jacquelyn Wynn et al	https://www.gisaid.org	?	?	20/10/2020
England/ALDP-A2DD0C/2020	ncov	EPI_ISL_586748	?	2020-10-04	Europe	United Kingdom	England		Europe	United Kingdom	England	genome	29782	Human	?	?	20A.EU1	B.1.177	GV	Lighthouse Lab in Alderley Park	Wellcome Sanger Institute for the COVID-19 Genomics UK (COG-UK) consortium	Jacquelyn Wynn et al	https://www.gisaid.org	?	?	20/10/2020
England/ALDP-A2DD1B/2020	ncov	EPI_ISL_586871	?	2020-10-03	Europe	United Kingdom	England		Europe	United Kingdom	England	genome	29782	Human	?	?	20A.EU1	B.1.177.4	GV	Lighthouse Lab in Alderley Park	Wellcome Sanger Institute for the COVID-19 Genomics UK (COG-UK) consortium	Jacquelyn Wynn et al	https://www.gisaid.org	?	?	20/10/2020
England/ALDP-A2DD2A/2020	ncov	EPI_ISL_586666	?	2020-10-05	Europe	United Kingdom	England		Europe	United Kingdom	England	genome	29776	Human	?	?	20A	B.1.258	G	Lighthouse Lab in Alderley Park	Wellcome Sanger Institute for the COVID-19 Genomics UK (COG-UK) consortium	Jacquelyn Wynn et al	https://www.gisaid.org	?	?	20/10/2020
England/ALDP-A2DD39/2020	ncov	EPI_ISL_586770	?	2020-10-05	Europe	United Kingdom	England		Europe	United Kingdom	England	genome	29782	Human	?	?	20A.EU1	B.1.177.4	GV	Lighthouse Lab in Alderley Park	Wellcome Sanger Institute for the COVID-19 Genomics UK (COG-UK) consortium	Jacquelyn Wynn et al	https://www.gisaid.org	?	?	20/10/2020
England/ALDP-A2DD48/2020	ncov	EPI_ISL_586852	?	2020-10-03	Europe	United Kingdom	England		Europe	United Kingdom	England	genome	29780	Human	?	?	20A.EU1	B.1.177.13	GV	Lighthouse Lab in Alderley Park	Wellcome Sanger Institute for the COVID-19 Genomics UK (COG-UK) consortium	Jacquelyn Wynn et al	https://www.gisaid.org	?	?	20/10/2020
England/ALDP-A2DD57/2020	ncov	EPI_ISL_586603	?	2020-10-05	Europe	United Kingdom	England		Europe	United Kingdom	England	genome	29782	Human	?	?	20A.EU1	B.1.177.4	GV	Lighthouse Lab in Alderley Park	Wellcome Sanger Institute for the COVID-19 Genomics UK (COG-UK) consortium	Jacquelyn Wynn et al	https://www.gisaid.org	?	?	20/10/2020
England/ALDP-A2DD66/2020	ncov	EPI_ISL_586682	?	2020-10-05	Europe	United Kingdom	England		Europe	United Kingdom	England	genome	29782	Human	?	?	20A.EU1	B.1.177	GV	Lighthouse Lab in Alderley Park	Wellcome Sanger Institute for the COVID-19 Genomics UK (COG-UK) consortium	Jacquelyn Wynn et al	https://www.gisaid.org	?	?	20/10/2020
England/ALDP-A2DD75/2020	ncov	EPI_ISL_586909	?	2020-10-06	Europe	United Kingdom	England		Europe	United Kingdom	England	genome	29782	Human	?	?	20A.EU1	B.1.177	GV	Lighthouse Lab in Alderley Park	Wellcome Sanger Institute for the COVID-19 Genomics UK (COG-UK) consortium	Jacquelyn Wynn et al	https://www.gisaid.org	?	?	20/10/2020
England/ALDP-A2DD93/2020	ncov	EPI_ISL_586829	?	2020-10-05	Europe	United Kingdom	England		Europe	United Kingdom	England	genome	29782	Human	?	?	20A.EU2	B.1.160	GH	Lighthouse Lab in Alderley Park	Wellcome Sanger Institute for the COVID-19 Genomics UK (COG-UK) consortium	Jacquelyn Wynn et al	https://www.gisaid.org	?	?	20/10/2020
England/ALDP-A2DDA2/2020	ncov	EPI_ISL_586683	?	2020-10-05	Europe	United Kingdom	England		Europe	United Kingdom	England	genome	29782	Human	?	?	20A.EU1	B.1.177.4	GV	Lighthouse Lab in Alderley Park	Wellcome Sanger Institute for the COVID-19 Genomics UK (COG-UK) consortium	Jacquelyn Wynn et al	https://www.gisaid.org	?	?	20/10/2020
England/ALDP-A2DDC0/2020	ncov	EPI_ISL_586589	?	2020-10-05	Europe	United Kingdom	England		Europe	United Kingdom	England	genome	29782	Human	?	?	20A.EU1	B.1.177	GV	Lighthouse Lab in Alderley Park	Wellcome Sanger Institute for the COVID-19 Genomics UK (COG-UK) consortium	Jacquelyn Wynn et al	https://www.gisaid.org	?	?	20/10/2020
England/ALDP-A2DDDF/2020	ncov	EPI_ISL_586721	?	2020-10-03	Europe	United Kingdom	England		Europe	United Kingdom	England	genome	29782	Human	?	?	20A.EU1	B.1.177.4	GV	Lighthouse Lab in Alderley Park	Wellcome Sanger Institute for the COVID-19 Genomics UK (COG-UK) consortium	Jacquelyn Wynn et al	https://www.gisaid.org	?	?	20/10/2020
England/ALDP-A2DDEE/2020	ncov	EPI_ISL_586891	?	2020-10-05	Europe	United Kingdom	England		Europe	United Kingdom	England	genome	29782	Human	?	?	20A.EU1	B.1.177	GV	Lighthouse Lab in Alderley Park	Wellcome Sanger Institute for the COVID-19 Genomics UK (COG-UK) consortium	Jacquelyn Wynn et al	https://www.gisaid.org	?	?	20/10/2020
England/ALDP-A2DDFD/2020	ncov	EPI_ISL_586858	?	2020-10-06	Europe	United Kingdom	England		Europe	United Kingdom	England	genome	29782	Human	?	?	20A.EU1	B.1.177	GV	Lighthouse Lab in Alderley Park	Wellcome Sanger Institute for the COVID-19 Genomics UK (COG-UK) consortium	Jacquelyn Wynn et al	https://www.gisaid.org	?	?	20/10/2020
England/ALDP-A2DE09/2020	ncov	EPI_ISL_586933	?	2020-10-06	Europe	United Kingdom	England		Europe	United Kingdom	England	genome	29782	Human	?	?	20A.EU1	B.1.177	GV	Lighthouse Lab in Alderley Park	Wellcome Sanger Institute for the COVID-19 Genomics UK (COG-UK) consortium	Jacquelyn Wynn et al	https://www.gisaid.org	?	?	20/10/2020
England/ALDP-A2DE27/2020	ncov	EPI_ISL_586634	?	2020-10-06	Europe	United Kingdom	England		Europe	United Kingdom	England	genome	29782	Human	?	?	20A.EU1	B.1.177	GV	Lighthouse Lab in Alderley Park	Wellcome Sanger Institute for the COVID-19 Genomics UK (COG-UK) consortium	Jacquelyn Wynn et al	https://www.gisaid.org	?	?	20/10/2020
England/ALDP-A2DE36/2020	ncov	EPI_ISL_586732	?	2020-10-06	Europe	United Kingdom	England		Europe	United Kingdom	England	genome	29782	Human	?	?	20A.EU1	B.1.177	GV	Lighthouse Lab in Alderley Park	Wellcome Sanger Institute for the COVID-19 Genomics UK (COG-UK) consortium	Jacquelyn Wynn et al	https://www.gisaid.org	?	?	20/10/2020
England/ALDP-A2DE45/2020	ncov	EPI_ISL_586599	?	2020-10-05	Europe	United Kingdom	England		Europe	United Kingdom	England	genome	29782	Human	?	?	20A	G.1	G	Lighthouse Lab in Alderley Park	Wellcome Sanger Institute for the COVID-19 Genomics UK (COG-UK) consortium	Jacquelyn Wynn et al	https://www.gisaid.org	?	?	20/10/2020
England/ALDP-A2DE54/2020	ncov	EPI_ISL_586633	?	2020-10-05	Europe	United Kingdom	England		Europe	United Kingdom	England	genome	29782	Human	?	?	20A.EU1	B.1.177	GV	Lighthouse Lab in Alderley Park	Wellcome Sanger Institute for the COVID-19 Genomics UK (COG-UK) consortium	Jacquelyn Wynn et al	https://www.gisaid.org	?	?	20/10/2020
England/ALDP-A2DE63/2020	ncov	EPI_ISL_586767	?	2020-10-06	Europe	United Kingdom	England		Europe	United Kingdom	England	genome	29782	Human	?	?	20A.EU1	B.1.177	GV	Lighthouse Lab in Alderley Park	Wellcome Sanger Institute for the COVID-19 Genomics UK (COG-UK) consortium	Jacquelyn Wynn et al	https://www.gisaid.org	?	?	20/10/2020
England/ALDP-A2DE72/2020	ncov	EPI_ISL_586597	?	2020-10-06	Europe	United Kingdom	England		Europe	United Kingdom	England	genome	29782	Human	?	?	20A.EU1	B.1.177	GV	Lighthouse Lab in Alderley Park	Wellcome Sanger Institute for the COVID-19 Genomics UK (COG-UK) consortium	Jacquelyn Wynn et al	https://www.gisaid.org	?	?	20/10/2020
England/ALDP-A2DE81/2020	ncov	EPI_ISL_586901	?	2020-10-06	Europe	United Kingdom	England		Europe	United Kingdom	England	genome	29782	Human	?	?	20B	B.1.1.301	GR	Lighthouse Lab in Alderley Park	Wellcome Sanger Institute for the COVID-19 Genomics UK (COG-UK) consortium	Jacquelyn Wynn et al	https://www.gisaid.org	?	?	20/10/2020
England/ALDP-A2DE90/2020	ncov	EPI_ISL_586911	?	2020-10-05	Europe	United Kingdom	England		Europe	United Kingdom	England	genome	29782	Human	?	?	20A.EU1	B.1.177	GV	Lighthouse Lab in Alderley Park	Wellcome Sanger Institute for the COVID-19 Genomics UK (COG-UK) consortium	Jacquelyn Wynn et al	https://www.gisaid.org	?	?	20/10/2020
England/ALDP-A2DEAF/2020	ncov	EPI_ISL_586598	?	2020-10-06	Europe	United Kingdom	England		Europe	United Kingdom	England	genome	29782	Human	?	?	20A.EU1	B.1.177	GV	Lighthouse Lab in Alderley Park	Wellcome Sanger Institute for the COVID-19 Genomics UK (COG-UK) consortium	Jacquelyn Wynn et al	https://www.gisaid.org	?	?	20/10/2020
England/ALDP-A2DEBE/2020	ncov	EPI_ISL_586735	?	2020-10-05	Europe	United Kingdom	England		Europe	United Kingdom	England	genome	29782	Human	?	?	20A.EU1	B.1.177	GV	Lighthouse Lab in Alderley Park	Wellcome Sanger Institute for the COVID-19 Genomics UK (COG-UK) consortium	Jacquelyn Wynn et al	https://www.gisaid.org	?	?	20/10/2020
England/ALDP-A2DECD/2020	ncov	EPI_ISL_586725	?	2020-10-05	Europe	United Kingdom	England		Europe	United Kingdom	England	genome	29782	Human	?	?	20A.EU1	B.1.177	GV	Lighthouse Lab in Alderley Park	Wellcome Sanger Institute for the COVID-19 Genomics UK (COG-UK) consortium	Jacquelyn Wynn et al	https://www.gisaid.org	?	?	20/10/2020
England/ALDP-A2DEDC/2020	ncov	EPI_ISL_586657	?	2020-10-06	Europe	United Kingdom	England		Europe	United Kingdom	England	genome	29782	Human	?	?	20A.EU1	B.1.177	GV	Lighthouse Lab in Alderley Park	Wellcome Sanger Institute for the COVID-19 Genomics UK (COG-UK) consortium	Jacquelyn Wynn et al	https://www.gisaid.org	?	?	20/10/2020
England/ALDP-A2DEEB/2020	ncov	EPI_ISL_586644	?	2020-10-06	Europe	United Kingdom	England		Europe	United Kingdom	England	genome	29782	Human	?	?	20A.EU1	B.1.177	GV	Lighthouse Lab in Alderley Park	Wellcome Sanger Institute for the COVID-19 Genomics UK (COG-UK) consortium	Jacquelyn Wynn et al	https://www.gisaid.org	?	?	20/10/2020
England/ALDP-A2DEFA/2020	ncov	EPI_ISL_586635	?	2020-10-06	Europe	United Kingdom	England		Europe	United Kingdom	England	genome	29782	Human	?	?	20A.EU1	B.1.177.4	GV	Lighthouse Lab in Alderley Park	Wellcome Sanger Institute for the COVID-19 Genomics UK (COG-UK) consortium	Jacquelyn Wynn et al	https://www.gisaid.org	?	?	20/10/2020
England/ALDP-A2DF06/2020	ncov	EPI_ISL_586855	?	2020-10-06	Europe	United Kingdom	England		Europe	United Kingdom	England	genome	29627	Human	?	?	20A.EU1	B.1.177.18	GV	Lighthouse Lab in Alderley Park	Wellcome Sanger Institute for the COVID-19 Genomics UK (COG-UK) consortium	Jacquelyn Wynn et al	https://www.gisaid.org	?	?	20/10/2020
England/ALDP-A2DF15/2020	ncov	EPI_ISL_586826	?	2020-10-06	Europe	United Kingdom	England		Europe	United Kingdom	England	genome	29782	Human	?	?	20B	B.1.1.303	GR	Lighthouse Lab in Alderley Park	Wellcome Sanger Institute for the COVID-19 Genomics UK (COG-UK) consortium	Jacquelyn Wynn et al	https://www.gisaid.org	?	?	20/10/2020
England/ALDP-A2DF24/2020	ncov	EPI_ISL_586729	?	2020-10-06	Europe	United Kingdom	England		Europe	United Kingdom	England	genome	29782	Human	?	?	20B	B.1.1.303	GR	Lighthouse Lab in Alderley Park	Wellcome Sanger Institute for the COVID-19 Genomics UK (COG-UK) consortium	Jacquelyn Wynn et al	https://www.gisaid.org	?	?	20/10/2020
England/ALDP-A2DF33/2020	ncov	EPI_ISL_586727	?	2020-10-06	Europe	United Kingdom	England		Europe	United Kingdom	England	genome	29782	Human	?	?	20A.EU1	B.1.177	GV	Lighthouse Lab in Alderley Park	Wellcome Sanger Institute for the COVID-19 Genomics UK (COG-UK) consortium	Jacquelyn Wynn et al	https://www.gisaid.org	?	?	20/10/2020
England/ALDP-A2DF42/2020	ncov	EPI_ISL_586801	?	2020-10-06	Europe	United Kingdom	England		Europe	United Kingdom	England	genome	29782	Human	?	?	20A.EU1	B.1.177	GV	Lighthouse Lab in Alderley Park	Wellcome Sanger Institute for the COVID-19 Genomics UK (COG-UK) consortium	Jacquelyn Wynn et al	https://www.gisaid.org	?	?	20/10/2020
England/ALDP-A2DF51/2020	ncov	EPI_ISL_586884	?	2020-10-06	Europe	United Kingdom	England		Europe	United Kingdom	England	genome	29494	Human	?	?	20A.EU1	B.1.177.18	GV	Lighthouse Lab in Alderley Park	Wellcome Sanger Institute for the COVID-19 Genomics UK (COG-UK) consortium	Jacquelyn Wynn et al	https://www.gisaid.org	?	?	20/10/2020
England/ALDP-A2DF60/2020	ncov	EPI_ISL_586671	?	2020-10-06	Europe	United Kingdom	England		Europe	United Kingdom	England	genome	29782	Human	?	?	20B	B.1.1.315	GR	Lighthouse Lab in Alderley Park	Wellcome Sanger Institute for the COVID-19 Genomics UK (COG-UK) consortium	Jacquelyn Wynn et al	https://www.gisaid.org	?	?	20/10/2020
England/ALDP-A2DF7F/2020	ncov	EPI_ISL_586692	?	2020-10-06	Europe	United Kingdom	England		Europe	United Kingdom	England	genome	29782	Human	?	?	20A.EU1	B.1.177	GV	Lighthouse Lab in Alderley Park	Wellcome Sanger Institute for the COVID-19 Genomics UK (COG-UK) consortium	Jacquelyn Wynn et al	https://www.gisaid.org	?	?	20/10/2020
England/ALDP-A2DF8E/2020	ncov	EPI_ISL_586739	?	2020-10-06	Europe	United Kingdom	England		Europe	United Kingdom	England	genome	29782	Human	?	?	20A.EU1	B.1.177	GV	Lighthouse Lab in Alderley Park	Wellcome Sanger Institute for the COVID-19 Genomics UK (COG-UK) consortium	Jacquelyn Wynn et al	https://www.gisaid.org	?	?	20/10/2020
England/ALDP-A2DF9D/2020	ncov	EPI_ISL_586778	?	2020-10-06	Europe	United Kingdom	England		Europe	United Kingdom	England	genome	29782	Human	?	?	20A	B.1.36.17	GH	Lighthouse Lab in Alderley Park	Wellcome Sanger Institute for the COVID-19 Genomics UK (COG-UK) consortium	Jacquelyn Wynn et al	https://www.gisaid.org	?	?	20/10/2020
England/ALDP-A2DFAC/2020	ncov	EPI_ISL_586920	?	2020-10-06	Europe	United Kingdom	England		Europe	United Kingdom	England	genome	29782	Human	?	?	20A.EU1	B.1.177	GV	Lighthouse Lab in Alderley Park	Wellcome Sanger Institute for the COVID-19 Genomics UK (COG-UK) consortium	Jacquelyn Wynn et al	https://www.gisaid.org	?	?	20/10/2020
England/ALDP-A2DFBB/2020	ncov	EPI_ISL_586608	?	2020-10-06	Europe	United Kingdom	England		Europe	United Kingdom	England	genome	29782	Human	?	?	20A.EU1	B.1.177	GV	Lighthouse Lab in Alderley Park	Wellcome Sanger Institute for the COVID-19 Genomics UK (COG-UK) consortium	Jacquelyn Wynn et al	https://www.gisaid.org	?	?	20/10/2020
England/ALDP-A2DFCA/2020	ncov	EPI_ISL_586689	?	2020-10-06	Europe	United Kingdom	England		Europe	United Kingdom	England	genome	29782	Human	?	?	20A.EU1	B.1.177	GV	Lighthouse Lab in Alderley Park	Wellcome Sanger Institute for the COVID-19 Genomics UK (COG-UK) consortium	Jacquelyn Wynn et al	https://www.gisaid.org	?	?	20/10/2020
England/ALDP-A2DFD9/2020	ncov	EPI_ISL_586851	?	2020-10-05	Europe	United Kingdom	England		Europe	United Kingdom	England	genome	29782	Human	?	?	20A.EU1	B.1.177	GV	Lighthouse Lab in Alderley Park	Wellcome Sanger Institute for the COVID-19 Genomics UK (COG-UK) consortium	Jacquelyn Wynn et al	https://www.gisaid.org	?	?	20/10/2020
England/ALDP-A2DFE8/2020	ncov	EPI_ISL_586706	?	2020-10-05	Europe	United Kingdom	England		Europe	United Kingdom	England	genome	29782	Human	?	?	20A.EU1	B.1.177	GV	Lighthouse Lab in Alderley Park	Wellcome Sanger Institute for the COVID-19 Genomics UK (COG-UK) consortium	Jacquelyn Wynn et al	https://www.gisaid.org	?	?	20/10/2020
England/ALDP-A2DFF7/2020	ncov	EPI_ISL_586627	?	2020-10-06	Europe	United Kingdom	England		Europe	United Kingdom	England	genome	29782	Human	?	?	20B	B.1.1.159	GR	Lighthouse Lab in Alderley Park	Wellcome Sanger Institute for the COVID-19 Genomics UK (COG-UK) consortium	Jacquelyn Wynn et al	https://www.gisaid.org	?	?	20/10/2020
England/ALDP-A2E002/2020	ncov	EPI_ISL_586719	?	2020-10-06	Europe	United Kingdom	England		Europe	United Kingdom	England	genome	29782	Human	?	?	20A.EU1	B.1.177	GV	Lighthouse Lab in Alderley Park	Wellcome Sanger Institute for the COVID-19 Genomics UK (COG-UK) consortium	Jacquelyn Wynn et al	https://www.gisaid.org	?	?	20/10/2020
England/ALDP-A2E011/2020	ncov	EPI_ISL_586602	?	2020-10-06	Europe	United Kingdom	England		Europe	United Kingdom	England	genome	29782	Human	?	?	20A.EU1	B.1.177	GV	Lighthouse Lab in Alderley Park	Wellcome Sanger Institute for the COVID-19 Genomics UK (COG-UK) consortium	Jacquelyn Wynn et al	https://www.gisaid.org	?	?	20/10/2020
England/ALDP-A2E020/2020	ncov	EPI_ISL_586573	?	2020-10-05	Europe	United Kingdom	England		Europe	United Kingdom	England	genome	29733	Human	?	?	20B	B.1.1.311	GR	Lighthouse Lab in Alderley Park	Wellcome Sanger Institute for the COVID-19 Genomics UK (COG-UK) consortium	Jacquelyn Wynn et al	https://www.gisaid.org	?	?	20/10/2020
England/ALDP-A2E03F/2020	ncov	EPI_ISL_586700	?	2020-10-05	Europe	United Kingdom	England		Europe	United Kingdom	England	genome	29782	Human	?	?	20A.EU1	B.1.177	GV	Lighthouse Lab in Alderley Park	Wellcome Sanger Institute for the COVID-19 Genomics UK (COG-UK) consortium	Jacquelyn Wynn et al	https://www.gisaid.org	?	?	20/10/2020
England/ALDP-A2E04E/2020	ncov	EPI_ISL_586665	?	2020-10-05	Europe	United Kingdom	England		Europe	United Kingdom	England	genome	29782	Human	?	?	20A.EU1	B.1.177	GV	Lighthouse Lab in Alderley Park	Wellcome Sanger Institute for the COVID-19 Genomics UK (COG-UK) consortium	Jacquelyn Wynn et al	https://www.gisaid.org	?	?	20/10/2020
England/ALDP-A2E05D/2020	ncov	EPI_ISL_586908	?	2020-10-06	Europe	United Kingdom	England		Europe	United Kingdom	England	genome	29782	Human	?	?	20A.EU1	B.1.177	GV	Lighthouse Lab in Alderley Park	Wellcome Sanger Institute for the COVID-19 Genomics UK (COG-UK) consortium	Jacquelyn Wynn et al	https://www.gisaid.org	?	?	20/10/2020
England/ALDP-A2E06C/2020	ncov	EPI_ISL_586681	?	2020-10-06	Europe	United Kingdom	England		Europe	United Kingdom	England	genome	29782	Human	?	?	20A.EU1	B.1.177	GV	Lighthouse Lab in Alderley Park	Wellcome Sanger Institute for the COVID-19 Genomics UK (COG-UK) consortium	Jacquelyn Wynn et al	https://www.gisaid.org	?	?	20/10/2020
England/ALDP-A2E07B/2020	ncov	EPI_ISL_586640	?	2020-10-05	Europe	United Kingdom	England		Europe	United Kingdom	England	genome	29782	Human	?	?	20B	B.1.1.307	GR	Lighthouse Lab in Alderley Park	Wellcome Sanger Institute for the COVID-19 Genomics UK (COG-UK) consortium	Jacquelyn Wynn et al	https://www.gisaid.org	?	?	20/10/2020
England/ALDP-A2E08A/2020	ncov	EPI_ISL_586686	?	2020-10-06	Europe	United Kingdom	England		Europe	United Kingdom	England	genome	29782	Human	?	?	20A.EU1	B.1.177	GV	Lighthouse Lab in Alderley Park	Wellcome Sanger Institute for the COVID-19 Genomics UK (COG-UK) consortium	Jacquelyn Wynn et al	https://www.gisaid.org	?	?	20/10/2020
England/ALDP-A2E099/2020	ncov	EPI_ISL_586903	?	2020-10-05	Europe	United Kingdom	England		Europe	United Kingdom	England	genome	29782	Human	?	?	20A.EU1	B.1.177	GV	Lighthouse Lab in Alderley Park	Wellcome Sanger Institute for the COVID-19 Genomics UK (COG-UK) consortium	Jacquelyn Wynn et al	https://www.gisaid.org	?	?	20/10/2020
England/ALDP-A2E0A8/2020	ncov	EPI_ISL_586606	?	2020-10-05	Europe	United Kingdom	England		Europe	United Kingdom	England	genome	29782	Human	?	?	20A.EU1	B.1.177.4	GV	Lighthouse Lab in Alderley Park	Wellcome Sanger Institute for the COVID-19 Genomics UK (COG-UK) consortium	Jacquelyn Wynn et al	https://www.gisaid.org	?	?	20/10/2020
England/ALDP-A2E0B7/2020	ncov	EPI_ISL_586847	?	2020-10-06	Europe	United Kingdom	England		Europe	United Kingdom	England	genome	29733	Human	?	?	20B	B.1.1.311	GR	Lighthouse Lab in Alderley Park	Wellcome Sanger Institute for the COVID-19 Genomics UK (COG-UK) consortium	Jacquelyn Wynn et al	https://www.gisaid.org	?	?	20/10/2020
England/ALDP-A2E0C6/2020	ncov	EPI_ISL_586626	?	2020-10-06	Europe	United Kingdom	England		Europe	United Kingdom	England	genome	29782	Human	?	?	20A.EU1	B.1.177.4	GV	Lighthouse Lab in Alderley Park	Wellcome Sanger Institute for the COVID-19 Genomics UK (COG-UK) consortium	Jacquelyn Wynn et al	https://www.gisaid.org	?	?	20/10/2020
England/ALDP-A2E0D5/2020	ncov	EPI_ISL_586849	?	2020-10-06	Europe	United Kingdom	England		Europe	United Kingdom	England	genome	29782	Human	?	?	20A.EU1	B.1.177	GV	Lighthouse Lab in Alderley Park	Wellcome Sanger Institute for the COVID-19 Genomics UK (COG-UK) consortium	Jacquelyn Wynn et al	https://www.gisaid.org	?	?	20/10/2020
England/ALDP-A2E0E4/2020	ncov	EPI_ISL_586894	?	2020-10-06	Europe	United Kingdom	England		Europe	United Kingdom	England	genome	29782	Human	?	?	20A	B.1.221	G	Lighthouse Lab in Alderley Park	Wellcome Sanger Institute for the COVID-19 Genomics UK (COG-UK) consortium	Jacquelyn Wynn et al	https://www.gisaid.org	?	?	20/10/2020
England/ALDP-A2E0F3/2020	ncov	EPI_ISL_586874	?	2020-10-06	Europe	United Kingdom	England		Europe	United Kingdom	England	genome	29782	Human	?	?	20A.EU1	B.1.177	GV	Lighthouse Lab in Alderley Park	Wellcome Sanger Institute for the COVID-19 Genomics UK (COG-UK) consortium	Jacquelyn Wynn et al	https://www.gisaid.org	?	?	20/10/2020
England/ALDP-A2E10F/2020	ncov	EPI_ISL_586896	?	2020-10-06	Europe	United Kingdom	England		Europe	United Kingdom	England	genome	29782	Human	?	?	20A.EU1	B.1.177.4	GV	Lighthouse Lab in Alderley Park	Wellcome Sanger Institute for the COVID-19 Genomics UK (COG-UK) consortium	Jacquelyn Wynn et al	https://www.gisaid.org	?	?	20/10/2020
England/ALDP-A2E11E/2020	ncov	EPI_ISL_586699	?	2020-10-06	Europe	United Kingdom	England		Europe	United Kingdom	England	genome	29782	Human	?	?	20A.EU1	B.1.177	GV	Lighthouse Lab in Alderley Park	Wellcome Sanger Institute for the COVID-19 Genomics UK (COG-UK) consortium	Jacquelyn Wynn et al	https://www.gisaid.org	?	?	20/10/2020
England/ALDP-A2E12D/2020	ncov	EPI_ISL_586746	?	2020-10-06	Europe	United Kingdom	England		Europe	United Kingdom	England	genome	29782	Human	?	?	20A.EU1	B.1.177	GV	Lighthouse Lab in Alderley Park	Wellcome Sanger Institute for the COVID-19 Genomics UK (COG-UK) consortium	Jacquelyn Wynn et al	https://www.gisaid.org	?	?	20/10/2020
England/ALDP-A2E13C/2020	ncov	EPI_ISL_586624	?	2020-10-06	Europe	United Kingdom	England		Europe	United Kingdom	England	genome	29782	Human	?	?	20A.EU1	B.1.177	GV	Lighthouse Lab in Alderley Park	Wellcome Sanger Institute for the COVID-19 Genomics UK (COG-UK) consortium	Jacquelyn Wynn et al	https://www.gisaid.org	?	?	20/10/2020
England/ALDP-A2E14B/2020	ncov	EPI_ISL_586800	?	2020-10-06	Europe	United Kingdom	England		Europe	United Kingdom	England	genome	29782	Human	?	?	20B	B.1.1.170	GR	Lighthouse Lab in Alderley Park	Wellcome Sanger Institute for the COVID-19 Genomics UK (COG-UK) consortium	Jacquelyn Wynn et al	https://www.gisaid.org	?	?	20/10/2020
England/ALDP-A2E15A/2020	ncov	EPI_ISL_586917	?	2020-10-06	Europe	United Kingdom	England		Europe	United Kingdom	England	genome	29782	Human	?	?	20A.EU1	B.1.177	GV	Lighthouse Lab in Alderley Park	Wellcome Sanger Institute for the COVID-19 Genomics UK (COG-UK) consortium	Jacquelyn Wynn et al	https://www.gisaid.org	?	?	20/10/2020
England/ALDP-A2E169/2020	ncov	EPI_ISL_586827	?	2020-10-06	Europe	United Kingdom	England		Europe	United Kingdom	England	genome	29782	Human	?	?	20A.EU1	B.1.177	GV	Lighthouse Lab in Alderley Park	Wellcome Sanger Institute for the COVID-19 Genomics UK (COG-UK) consortium	Jacquelyn Wynn et al	https://www.gisaid.org	?	?	20/10/2020
England/ALDP-A2E178/2020	ncov	EPI_ISL_586889	?	2020-10-06	Europe	United Kingdom	England		Europe	United Kingdom	England	genome	29782	Human	?	?	20A.EU1	B.1.177.4	GV	Lighthouse Lab in Alderley Park	Wellcome Sanger Institute for the COVID-19 Genomics UK (COG-UK) consortium	Jacquelyn Wynn et al	https://www.gisaid.org	?	?	20/10/2020
England/ALDP-A2E187/2020	ncov	EPI_ISL_586817	?	2020-10-05	Europe	United Kingdom	England		Europe	United Kingdom	England	genome	29782	Human	?	?	20A.EU1	B.1.177	GV	Lighthouse Lab in Alderley Park	Wellcome Sanger Institute for the COVID-19 Genomics UK (COG-UK) consortium	Jacquelyn Wynn et al	https://www.gisaid.org	?	?	20/10/2020
England/ALDP-A2E196/2020	ncov	EPI_ISL_586887	?	2020-10-06	Europe	United Kingdom	England		Europe	United Kingdom	England	genome	29733	Human	?	?	20B	B.1.1.311	GR	Lighthouse Lab in Alderley Park	Wellcome Sanger Institute for the COVID-19 Genomics UK (COG-UK) consortium	Jacquelyn Wynn et al	https://www.gisaid.org	?	?	20/10/2020
England/ALDP-A2E1B4/2020	ncov	EPI_ISL_586895	?	2020-10-06	Europe	United Kingdom	England		Europe	United Kingdom	England	genome	29782	Human	?	?	20A.EU1	B.1.177	GV	Lighthouse Lab in Alderley Park	Wellcome Sanger Institute for the COVID-19 Genomics UK (COG-UK) consortium	Jacquelyn Wynn et al	https://www.gisaid.org	?	?	20/10/2020
England/ALDP-A2E1C3/2020	ncov	EPI_ISL_586830	?	2020-10-06	Europe	United Kingdom	England		Europe	United Kingdom	England	genome	29782	Human	?	?	20A.EU1	B.1.177	GV	Lighthouse Lab in Alderley Park	Wellcome Sanger Institute for the COVID-19 Genomics UK (COG-UK) consortium	Jacquelyn Wynn et al	https://www.gisaid.org	?	?	20/10/2020
England/ALDP-A2E1D2/2020	ncov	EPI_ISL_586703	?	2020-10-06	Europe	United Kingdom	England		Europe	United Kingdom	England	genome	29782	Human	?	?	20B	B.1.1.315	GR	Lighthouse Lab in Alderley Park	Wellcome Sanger Institute for the COVID-19 Genomics UK (COG-UK) consortium	Jacquelyn Wynn et al	https://www.gisaid.org	?	?	20/10/2020
England/ALDP-A2E1E1/2020	ncov	EPI_ISL_586697	?	2020-10-06	Europe	United Kingdom	England		Europe	United Kingdom	England	genome	29782	Human	?	?	20A.EU1	B.1.177	GV	Lighthouse Lab in Alderley Park	Wellcome Sanger Institute for the COVID-19 Genomics UK (COG-UK) consortium	Jacquelyn Wynn et al	https://www.gisaid.org	?	?	20/10/2020
England/ALDP-A2E1F0/2020	ncov	EPI_ISL_586815	?	2020-10-06	Europe	United Kingdom	England		Europe	United Kingdom	England	genome	29782	Human	?	?	20A.EU1	B.1.177	GV	Lighthouse Lab in Alderley Park	Wellcome Sanger Institute for the COVID-19 Genomics UK (COG-UK) consortium	Jacquelyn Wynn et al	https://www.gisaid.org	?	?	20/10/2020
England/ALDP-A2E20C/2020	ncov	EPI_ISL_586937	?	2020-10-05	Europe	United Kingdom	England		Europe	United Kingdom	England	genome	29782	Human	?	?	20A.EU1	B.1.177.17	GV	Lighthouse Lab in Alderley Park	Wellcome Sanger Institute for the COVID-19 Genomics UK (COG-UK) consortium	Jacquelyn Wynn et al	https://www.gisaid.org	?	?	20/10/2020
England/ALDP-A2E21B/2020	ncov	EPI_ISL_586645	?	2020-10-05	Europe	United Kingdom	England		Europe	United Kingdom	England	genome	29782	Human	?	?	20A.EU1	B.1.177.17	GV	Lighthouse Lab in Alderley Park	Wellcome Sanger Institute for the COVID-19 Genomics UK (COG-UK) consortium	Jacquelyn Wynn et al	https://www.gisaid.org	?	?	20/10/2020
England/ALDP-A2E22A/2020	ncov	EPI_ISL_586919	?	2020-10-06	Europe	United Kingdom	England		Europe	United Kingdom	England	genome	29780	Human	?	?	20A.EU1	B.1.177.13	GV	Lighthouse Lab in Alderley Park	Wellcome Sanger Institute for the COVID-19 Genomics UK (COG-UK) consortium	Jacquelyn Wynn et al	https://www.gisaid.org	?	?	20/10/2020
England/ALDP-A2E239/2020	ncov	EPI_ISL_586872	?	2020-10-06	Europe	United Kingdom	England		Europe	United Kingdom	England	genome	29782	Human	?	?	20A.EU1	B.1.177	GV	Lighthouse Lab in Alderley Park	Wellcome Sanger Institute for the COVID-19 Genomics UK (COG-UK) consortium	Jacquelyn Wynn et al	https://www.gisaid.org	?	?	20/10/2020
England/ALDP-A2E248/2020	ncov	EPI_ISL_586899	?	2020-10-06	Europe	United Kingdom	England		Europe	United Kingdom	England	genome	29782	Human	?	?	20A.EU1	B.1.177	GV	Lighthouse Lab in Alderley Park	Wellcome Sanger Institute for the COVID-19 Genomics UK (COG-UK) consortium	Jacquelyn Wynn et al	https://www.gisaid.org	?	?	20/10/2020
England/ALDP-A2E257/2020	ncov	EPI_ISL_586850	?	2020-10-06	Europe	United Kingdom	England		Europe	United Kingdom	England	genome	29782	Human	?	?	20A.EU1	B.1.177	GV	Lighthouse Lab in Alderley Park	Wellcome Sanger Institute for the COVID-19 Genomics UK (COG-UK) consortium	Jacquelyn Wynn et al	https://www.gisaid.org	?	?	20/10/2020
England/ALDP-A2E266/2020	ncov	EPI_ISL_586781	?	2020-10-05	Europe	United Kingdom	England		Europe	United Kingdom	England	genome	29782	Human	?	?	20A.EU1	B.1.177	GV	Lighthouse Lab in Alderley Park	Wellcome Sanger Institute for the COVID-19 Genomics UK (COG-UK) consortium	Jacquelyn Wynn et al	https://www.gisaid.org	?	?	20/10/2020
England/ALDP-A2E275/2020	ncov	EPI_ISL_586743	?	2020-10-06	Europe	United Kingdom	England		Europe	United Kingdom	England	genome	29782	Human	?	?	20B	B.1.1.307	GR	Lighthouse Lab in Alderley Park	Wellcome Sanger Institute for the COVID-19 Genomics UK (COG-UK) consortium	Jacquelyn Wynn et al	https://www.gisaid.org	?	?	20/10/2020
England/ALDP-A2E284/2020	ncov	EPI_ISL_586591	?	2020-10-06	Europe	United Kingdom	England		Europe	United Kingdom	England	genome	29782	Human	?	?	20B	B.1.1.308	GR	Lighthouse Lab in Alderley Park	Wellcome Sanger Institute for the COVID-19 Genomics UK (COG-UK) consortium	Jacquelyn Wynn et al	https://www.gisaid.org	?	?	20/10/2020
England/ALDP-A2E293/2020	ncov	EPI_ISL_586929	?	2020-10-06	Europe	United Kingdom	England		Europe	United Kingdom	England	genome	29782	Human	?	?	20A.EU1	B.1.177	GV	Lighthouse Lab in Alderley Park	Wellcome Sanger Institute for the COVID-19 Genomics UK (COG-UK) consortium	Jacquelyn Wynn et al	https://www.gisaid.org	?	?	20/10/2020
England/ALDP-A2E2A2/2020	ncov	EPI_ISL_586595	?	2020-10-06	Europe	United Kingdom	England		Europe	United Kingdom	England	genome	29782	Human	?	?	20B	B.1.1.236	GR	Lighthouse Lab in Alderley Park	Wellcome Sanger Institute for the COVID-19 Genomics UK (COG-UK) consortium	Jacquelyn Wynn et al	https://www.gisaid.org	?	?	20/10/2020
England/ALDP-A2E2B1/2020	ncov	EPI_ISL_586825	?	2020-10-06	Europe	United Kingdom	England		Europe	United Kingdom	England	genome	29782	Human	?	?	20A.EU1	B.1.177.4	GV	Lighthouse Lab in Alderley Park	Wellcome Sanger Institute for the COVID-19 Genomics UK (COG-UK) consortium	Jacquelyn Wynn et al	https://www.gisaid.org	?	?	20/10/2020
England/ALDP-A2E2C0/2020	ncov	EPI_ISL_586628	?	2020-10-06	Europe	United Kingdom	England		Europe	United Kingdom	England	genome	29782	Human	?	?	20A	B.1.221	G	Lighthouse Lab in Alderley Park	Wellcome Sanger Institute for the COVID-19 Genomics UK (COG-UK) consortium	Jacquelyn Wynn et al	https://www.gisaid.org	?	?	20/10/2020
England/ALDP-A2E2DF/2020	ncov	EPI_ISL_586610	?	2020-10-06	Europe	United Kingdom	England		Europe	United Kingdom	England	genome	29782	Human	?	?	20A.EU1	B.1.177	GV	Lighthouse Lab in Alderley Park	Wellcome Sanger Institute for the COVID-19 Genomics UK (COG-UK) consortium	Jacquelyn Wynn et al	https://www.gisaid.org	?	?	20/10/2020
England/ALDP-A2E2EE/2020	ncov	EPI_ISL_586843	?	2020-10-06	Europe	United Kingdom	England		Europe	United Kingdom	England	genome	29782	Human	?	?	20A	B.1.235	G	Lighthouse Lab in Alderley Park	Wellcome Sanger Institute for the COVID-19 Genomics UK (COG-UK) consortium	Jacquelyn Wynn et al	https://www.gisaid.org	?	?	20/10/2020
England/ALDP-A2E2FD/2020	ncov	EPI_ISL_586766	?	2020-10-05	Europe	United Kingdom	England		Europe	United Kingdom	England	genome	29782	Human	?	?	20A.EU1	B.1.177	GV	Lighthouse Lab in Alderley Park	Wellcome Sanger Institute for the COVID-19 Genomics UK (COG-UK) consortium	Jacquelyn Wynn et al	https://www.gisaid.org	?	?	20/10/2020
England/ALDP-A2E309/2020	ncov	EPI_ISL_586702	?	2020-10-05	Europe	United Kingdom	England		Europe	United Kingdom	England	genome	29782	Human	?	?	20B	B.1.1.279	GR	Lighthouse Lab in Alderley Park	Wellcome Sanger Institute for the COVID-19 Genomics UK (COG-UK) consortium	Jacquelyn Wynn et al	https://www.gisaid.org	?	?	20/10/2020
England/ALDP-A2E318/2020	ncov	EPI_ISL_586677	?	2020-10-05	Europe	United Kingdom	England		Europe	United Kingdom	England	genome	29782	Human	?	?	20A.EU1	B.1.177.17	GV	Lighthouse Lab in Alderley Park	Wellcome Sanger Institute for the COVID-19 Genomics UK (COG-UK) consortium	Jacquelyn Wynn et al	https://www.gisaid.org	?	?	20/10/2020
England/ALDP-A2E327/2020	ncov	EPI_ISL_586658	?	2020-10-05	Europe	United Kingdom	England		Europe	United Kingdom	England	genome	29627	Human	?	?	20A.EU1	B.1.177	GV	Lighthouse Lab in Alderley Park	Wellcome Sanger Institute for the COVID-19 Genomics UK (COG-UK) consortium	Jacquelyn Wynn et al	https://www.gisaid.org	?	?	20/10/2020
England/ALDP-A2E336/2020	ncov	EPI_ISL_586738	?	2020-10-05	Europe	United Kingdom	England		Europe	United Kingdom	England	genome	29782	Human	?	?	20C	B.1.362	GH	Lighthouse Lab in Alderley Park	Wellcome Sanger Institute for the COVID-19 Genomics UK (COG-UK) consortium	Jacquelyn Wynn et al	https://www.gisaid.org	?	?	20/10/2020
England/ALDP-A2E345/2020	ncov	EPI_ISL_586653	?	2020-10-05	Europe	United Kingdom	England		Europe	United Kingdom	England	genome	29782	Human	?	?	20A.EU1	B.1.177	GV	Lighthouse Lab in Alderley Park	Wellcome Sanger Institute for the COVID-19 Genomics UK (COG-UK) consortium	Jacquelyn Wynn et al	https://www.gisaid.org	?	?	20/10/2020
England/ALDP-A2E354/2020	ncov	EPI_ISL_586691	?	2020-10-05	Europe	United Kingdom	England		Europe	United Kingdom	England	genome	29782	Human	?	?	20C	B.1.362	GH	Lighthouse Lab in Alderley Park	Wellcome Sanger Institute for the COVID-19 Genomics UK (COG-UK) consortium	Jacquelyn Wynn et al	https://www.gisaid.org	?	?	20/10/2020
England/ALDP-A2E363/2020	ncov	EPI_ISL_586704	?	2020-10-05	Europe	United Kingdom	England		Europe	United Kingdom	England	genome	29782	Human	?	?	20A.EU1	B.1.177	GV	Lighthouse Lab in Alderley Park	Wellcome Sanger Institute for the COVID-19 Genomics UK (COG-UK) consortium	Jacquelyn Wynn et al	https://www.gisaid.org	?	?	20/10/2020
England/ALDP-A2E372/2020	ncov	EPI_ISL_586651	?	2020-10-05	Europe	United Kingdom	England		Europe	United Kingdom	England	genome	29782	Human	?	?	20A.EU1	B.1.177	GV	Lighthouse Lab in Alderley Park	Wellcome Sanger Institute for the COVID-19 Genomics UK (COG-UK) consortium	Jacquelyn Wynn et al	https://www.gisaid.org	?	?	20/10/2020
England/ALDP-A2E381/2020	ncov	EPI_ISL_586710	?	2020-10-05	Europe	United Kingdom	England		Europe	United Kingdom	England	genome	29782	Human	?	?	20A.EU1	B.1.177	GV	Lighthouse Lab in Alderley Park	Wellcome Sanger Institute for the COVID-19 Genomics UK (COG-UK) consortium	Jacquelyn Wynn et al	https://www.gisaid.org	?	?	20/10/2020
England/ALDP-A2E390/2020	ncov	EPI_ISL_586755	?	2020-10-05	Europe	United Kingdom	England		Europe	United Kingdom	England	genome	29782	Human	?	?	20A.EU1	B.1.177	GV	Lighthouse Lab in Alderley Park	Wellcome Sanger Institute for the COVID-19 Genomics UK (COG-UK) consortium	Jacquelyn Wynn et al	https://www.gisaid.org	?	?	20/10/2020
England/ALDP-A2E3AF/2020	ncov	EPI_ISL_586788	?	2020-10-05	Europe	United Kingdom	England		Europe	United Kingdom	England	genome	29782	Human	?	?	20B	B.1.1.1	GR	Lighthouse Lab in Alderley Park	Wellcome Sanger Institute for the COVID-19 Genomics UK (COG-UK) consortium	Jacquelyn Wynn et al	https://www.gisaid.org	?	?	20/10/2020
England/ALDP-A2E3BE/2020	ncov	EPI_ISL_586572	?	2020-10-05	Europe	United Kingdom	England		Europe	United Kingdom	England	genome	29494	Human	?	?	20A.EU1	B.1.177	GV	Lighthouse Lab in Alderley Park	Wellcome Sanger Institute for the COVID-19 Genomics UK (COG-UK) consortium	Jacquelyn Wynn et al	https://www.gisaid.org	?	?	20/10/2020
England/ALDP-A2E3CD/2020	ncov	EPI_ISL_586594	?	2020-10-05	Europe	United Kingdom	England		Europe	United Kingdom	England	genome	29733	Human	?	?	20B	B.1.1.311	GR	Lighthouse Lab in Alderley Park	Wellcome Sanger Institute for the COVID-19 Genomics UK (COG-UK) consortium	Jacquelyn Wynn et al	https://www.gisaid.org	?	?	20/10/2020
England/ALDP-A2E3DC/2020	ncov	EPI_ISL_586711	?	2020-10-05	Europe	United Kingdom	England		Europe	United Kingdom	England	genome	29782	Human	?	?	20A.EU1	B.1.177	GV	Lighthouse Lab in Alderley Park	Wellcome Sanger Institute for the COVID-19 Genomics UK (COG-UK) consortium	Jacquelyn Wynn et al	https://www.gisaid.org	?	?	20/10/2020
England/ALDP-A2E3EB/2020	ncov	EPI_ISL_586832	?	2020-10-06	Europe	United Kingdom	England		Europe	United Kingdom	England	genome	29782	Human	?	?	20A.EU1	B.1.177.4	GV	Lighthouse Lab in Alderley Park	Wellcome Sanger Institute for the COVID-19 Genomics UK (COG-UK) consortium	Jacquelyn Wynn et al	https://www.gisaid.org	?	?	20/10/2020
England/ALDP-A2E3FA/2020	ncov	EPI_ISL_586717	?	2020-10-06	Europe	United Kingdom	England		Europe	United Kingdom	England	genome	29782	Human	?	?	20A	B.1.235	G	Lighthouse Lab in Alderley Park	Wellcome Sanger Institute for the COVID-19 Genomics UK (COG-UK) consortium	Jacquelyn Wynn et al	https://www.gisaid.org	?	?	20/10/2020
England/ALDP-A2E406/2020	ncov	EPI_ISL_586672	?	2020-10-06	Europe	United Kingdom	England		Europe	United Kingdom	England	genome	29782	Human	?	?	20B	B.1.1	GR	Lighthouse Lab in Alderley Park	Wellcome Sanger Institute for the COVID-19 Genomics UK (COG-UK) consortium	Jacquelyn Wynn et al	https://www.gisaid.org	?	?	20/10/2020
England/ALDP-A2E415/2020	ncov	EPI_ISL_586893	?	2020-10-06	Europe	United Kingdom	England		Europe	United Kingdom	England	genome	29782	Human	?	?	20B	B.1.1.301	GR	Lighthouse Lab in Alderley Park	Wellcome Sanger Institute for the COVID-19 Genomics UK (COG-UK) consortium	Jacquelyn Wynn et al	https://www.gisaid.org	?	?	20/10/2020
England/ALDP-A2E424/2020	ncov	EPI_ISL_586845	?	2020-10-06	Europe	United Kingdom	England		Europe	United Kingdom	England	genome	29782	Human	?	?	20A.EU1	B.1.177.8	GV	Lighthouse Lab in Alderley Park	Wellcome Sanger Institute for the COVID-19 Genomics UK (COG-UK) consortium	Jacquelyn Wynn et al	https://www.gisaid.org	?	?	20/10/2020
England/ALDP-A2E433/2020	ncov	EPI_ISL_586650	?	2020-10-06	Europe	United Kingdom	England		Europe	United Kingdom	England	genome	29782	Human	?	?	20A.EU1	B.1.177	GV	Lighthouse Lab in Alderley Park	Wellcome Sanger Institute for the COVID-19 Genomics UK (COG-UK) consortium	Jacquelyn Wynn et al	https://www.gisaid.org	?	?	20/10/2020
England/ALDP-A2E442/2020	ncov	EPI_ISL_586878	?	2020-10-06	Europe	United Kingdom	England		Europe	United Kingdom	England	genome	29776	Human	?	?	20A	B.1.258	G	Lighthouse Lab in Alderley Park	Wellcome Sanger Institute for the COVID-19 Genomics UK (COG-UK) consortium	Jacquelyn Wynn et al	https://www.gisaid.org	?	?	20/10/2020
England/ALDP-A2E451/2020	ncov	EPI_ISL_586811	?	2020-10-06	Europe	United Kingdom	England		Europe	United Kingdom	England	genome	29782	Human	?	?	20A.EU1	B.1.177	GV	Lighthouse Lab in Alderley Park	Wellcome Sanger Institute for the COVID-19 Genomics UK (COG-UK) consortium	Jacquelyn Wynn et al	https://www.gisaid.org	?	?	20/10/2020
England/ALDP-A2E460/2020	ncov	EPI_ISL_586922	?	2020-10-06	Europe	United Kingdom	England		Europe	United Kingdom	England	genome	29782	Human	?	?	20A	B.1.235	G	Lighthouse Lab in Alderley Park	Wellcome Sanger Institute for the COVID-19 Genomics UK (COG-UK) consortium	Jacquelyn Wynn et al	https://www.gisaid.org	?	?	20/10/2020
England/ALDP-A2E47F/2020	ncov	EPI_ISL_586718	?	2020-10-06	Europe	United Kingdom	England		Europe	United Kingdom	England	genome	29782	Human	?	?	20A.EU1	B.1.177	GV	Lighthouse Lab in Alderley Park	Wellcome Sanger Institute for the COVID-19 Genomics UK (COG-UK) consortium	Jacquelyn Wynn et al	https://www.gisaid.org	?	?	20/10/2020
England/ALDP-A2E48E/2020	ncov	EPI_ISL_586582	?	2020-10-06	Europe	United Kingdom	England		Europe	United Kingdom	England	genome	29782	Human	?	?	20A.EU1	B.1.177	GV	Lighthouse Lab in Alderley Park	Wellcome Sanger Institute for the COVID-19 Genomics UK (COG-UK) consortium	Jacquelyn Wynn et al	https://www.gisaid.org	?	?	20/10/2020
England/ALDP-A2E49D/2020	ncov	EPI_ISL_586613	?	2020-10-06	Europe	United Kingdom	England		Europe	United Kingdom	England	genome	29782	Human	?	?	20B	B.1.1.307	GR	Lighthouse Lab in Alderley Park	Wellcome Sanger Institute for the COVID-19 Genomics UK (COG-UK) consortium	Jacquelyn Wynn et al	https://www.gisaid.org	?	?	20/10/2020
England/ALDP-A2E4AC/2020	ncov	EPI_ISL_586861	?	2020-10-06	Europe	United Kingdom	England		Europe	United Kingdom	England	genome	29782	Human	?	?	20A.EU1	B.1.177.17	GV	Lighthouse Lab in Alderley Park	Wellcome Sanger Institute for the COVID-19 Genomics UK (COG-UK) consortium	Jacquelyn Wynn et al	https://www.gisaid.org	?	?	20/10/2020
England/ALDP-A2E4BB/2020	ncov	EPI_ISL_586809	?	2020-10-05	Europe	United Kingdom	England		Europe	United Kingdom	England	genome	29782	Human	?	?	20A.EU1	B.1.177	GV	Lighthouse Lab in Alderley Park	Wellcome Sanger Institute for the COVID-19 Genomics UK (COG-UK) consortium	Jacquelyn Wynn et al	https://www.gisaid.org	?	?	20/10/2020
England/ALDP-A2E4CA/2020	ncov	EPI_ISL_586675	?	2020-10-06	Europe	United Kingdom	England		Europe	United Kingdom	England	genome	29782	Human	?	?	20A.EU1	B.1.177	GV	Lighthouse Lab in Alderley Park	Wellcome Sanger Institute for the COVID-19 Genomics UK (COG-UK) consortium	Jacquelyn Wynn et al	https://www.gisaid.org	?	?	20/10/2020
England/ALDP-A2E4D9/2020	ncov	EPI_ISL_586841	?	2020-10-06	Europe	United Kingdom	England		Europe	United Kingdom	England	genome	29782	Human	?	?	20A.EU1	B.1.177	GV	Lighthouse Lab in Alderley Park	Wellcome Sanger Institute for the COVID-19 Genomics UK (COG-UK) consortium	Jacquelyn Wynn et al	https://www.gisaid.org	?	?	20/10/2020
England/ALDP-A2E4E8/2020	ncov	EPI_ISL_586865	?	2020-10-05	Europe	United Kingdom	England		Europe	United Kingdom	England	genome	29782	Human	?	?	20B	B.1.1.37	GR	Lighthouse Lab in Alderley Park	Wellcome Sanger Institute for the COVID-19 Genomics UK (COG-UK) consortium	Jacquelyn Wynn et al	https://www.gisaid.org	?	?	20/10/2020
England/ALDP-A2E4F7/2020	ncov	EPI_ISL_586906	?	2020-10-06	Europe	United Kingdom	England		Europe	United Kingdom	England	genome	29782	Human	?	?	20B	B.1.1.303	GR	Lighthouse Lab in Alderley Park	Wellcome Sanger Institute for the COVID-19 Genomics UK (COG-UK) consortium	Jacquelyn Wynn et al	https://www.gisaid.org	?	?	20/10/2020
England/ALDP-A2E503/2020	ncov	EPI_ISL_586856	?	2020-10-06	Europe	United Kingdom	England		Europe	United Kingdom	England	genome	29782	Human	?	?	20B	B.1.1.303	GR	Lighthouse Lab in Alderley Park	Wellcome Sanger Institute for the COVID-19 Genomics UK (COG-UK) consortium	Jacquelyn Wynn et al	https://www.gisaid.org	?	?	20/10/2020
England/ALDP-A2E512/2020	ncov	EPI_ISL_586846	?	2020-10-06	Europe	United Kingdom	England		Europe	United Kingdom	England	genome	29782	Human	?	?	20A.EU1	B.1.177	GV	Lighthouse Lab in Alderley Park	Wellcome Sanger Institute for the COVID-19 Genomics UK (COG-UK) consortium	Jacquelyn Wynn et al	https://www.gisaid.org	?	?	20/10/2020
England/ALDP-A2E521/2020	ncov	EPI_ISL_586752	?	2020-10-05	Europe	United Kingdom	England		Europe	United Kingdom	England	genome	29782	Human	?	?	20B	B.1.1.1	GR	Lighthouse Lab in Alderley Park	Wellcome Sanger Institute for the COVID-19 Genomics UK (COG-UK) consortium	Jacquelyn Wynn et al	https://www.gisaid.org	?	?	20/10/2020
England/ALDP-A2E530/2020	ncov	EPI_ISL_586740	?	2020-10-05	Europe	United Kingdom	England		Europe	United Kingdom	England	genome	29782	Human	?	?	20A.EU1	B.1.177	GV	Lighthouse Lab in Alderley Park	Wellcome Sanger Institute for the COVID-19 Genomics UK (COG-UK) consortium	Jacquelyn Wynn et al	https://www.gisaid.org	?	?	20/10/2020
England/ALDP-A2E54F/2020	ncov	EPI_ISL_586860	?	2020-10-06	Europe	United Kingdom	England		Europe	United Kingdom	England	genome	29782	Human	?	?	20A.EU1	B.1.177	GV	Lighthouse Lab in Alderley Park	Wellcome Sanger Institute for the COVID-19 Genomics UK (COG-UK) consortium	Jacquelyn Wynn et al	https://www.gisaid.org	?	?	20/10/2020
England/ALDP-A2E55E/2020	ncov	EPI_ISL_586577	?	2020-10-06	Europe	United Kingdom	England		Europe	United Kingdom	England	genome	29782	Human	?	?	20B	B.1.1.303	GR	Lighthouse Lab in Alderley Park	Wellcome Sanger Institute for the COVID-19 Genomics UK (COG-UK) consortium	Jacquelyn Wynn et al	https://www.gisaid.org	?	?	20/10/2020
England/ALDP-A2E56D/2020	ncov	EPI_ISL_586578	?	2020-10-06	Europe	United Kingdom	England		Europe	United Kingdom	England	genome	29782	Human	?	?	20A.EU1	B.1.177	GV	Lighthouse Lab in Alderley Park	Wellcome Sanger Institute for the COVID-19 Genomics UK (COG-UK) consortium	Jacquelyn Wynn et al	https://www.gisaid.org	?	?	20/10/2020
England/ALDP-A2E57C/2020	ncov	EPI_ISL_586655	?	2020-10-05	Europe	United Kingdom	England		Europe	United Kingdom	England	genome	29782	Human	?	?	20A.EU1	B.1.177	GV	Lighthouse Lab in Alderley Park	Wellcome Sanger Institute for the COVID-19 Genomics UK (COG-UK) consortium	Jacquelyn Wynn et al	https://www.gisaid.org	?	?	20/10/2020
England/ALDP-A2E58B/2020	ncov	EPI_ISL_586757	?	2020-10-05	Europe	United Kingdom	England		Europe	United Kingdom	England	genome	29782	Human	?	?	20B	B.1.1.308	GR	Lighthouse Lab in Alderley Park	Wellcome Sanger Institute for the COVID-19 Genomics UK (COG-UK) consortium	Jacquelyn Wynn et al	https://www.gisaid.org	?	?	20/10/2020
England/ALDP-A2E59A/2020	ncov	EPI_ISL_586791	?	2020-10-05	Europe	United Kingdom	England		Europe	United Kingdom	England	genome	29782	Human	?	?	20A.EU1	B.1.177	GV	Lighthouse Lab in Alderley Park	Wellcome Sanger Institute for the COVID-19 Genomics UK (COG-UK) consortium	Jacquelyn Wynn et al	https://www.gisaid.org	?	?	20/10/2020
England/ALDP-A2E5A9/2020	ncov	EPI_ISL_586600	?	2020-10-06	Europe	United Kingdom	England		Europe	United Kingdom	England	genome	29782	Human	?	?	20A	B.1.221	G	Lighthouse Lab in Alderley Park	Wellcome Sanger Institute for the COVID-19 Genomics UK (COG-UK) consortium	Jacquelyn Wynn et al	https://www.gisaid.org	?	?	20/10/2020
England/ALDP-A2E5B8/2020	ncov	EPI_ISL_586774	?	2020-10-06	Europe	United Kingdom	England		Europe	United Kingdom	England	genome	29782	Human	?	?	20A.EU2	B.1.160	GH	Lighthouse Lab in Alderley Park	Wellcome Sanger Institute for the COVID-19 Genomics UK (COG-UK) consortium	Jacquelyn Wynn et al	https://www.gisaid.org	?	?	20/10/2020
England/ALDP-A2E5C7/2020	ncov	EPI_ISL_586881	?	2020-10-05	Europe	United Kingdom	England		Europe	United Kingdom	England	genome	29782	Human	?	?	20B	B.1.1.67	GR	Lighthouse Lab in Alderley Park	Wellcome Sanger Institute for the COVID-19 Genomics UK (COG-UK) consortium	Jacquelyn Wynn et al	https://www.gisaid.org	?	?	20/10/2020
England/ALDP-A2E5D6/2020	ncov	EPI_ISL_586663	?	2020-10-05	Europe	United Kingdom	England		Europe	United Kingdom	England	genome	29782	Human	?	?	20A.EU1	B.1.177	GV	Lighthouse Lab in Alderley Park	Wellcome Sanger Institute for the COVID-19 Genomics UK (COG-UK) consortium	Jacquelyn Wynn et al	https://www.gisaid.org	?	?	20/10/2020
England/ALDP-A2E5E5/2020	ncov	EPI_ISL_586924	?	2020-10-06	Europe	United Kingdom	England		Europe	United Kingdom	England	genome	29782	Human	?	?	20A.EU1	B.1.177	GV	Lighthouse Lab in Alderley Park	Wellcome Sanger Institute for the COVID-19 Genomics UK (COG-UK) consortium	Jacquelyn Wynn et al	https://www.gisaid.org	?	?	20/10/2020
England/ALDP-A2E5F4/2020	ncov	EPI_ISL_586921	?	2020-10-06	Europe	United Kingdom	England		Europe	United Kingdom	England	genome	29782	Human	?	?	20B	B.1.1.308	GR	Lighthouse Lab in Alderley Park	Wellcome Sanger Institute for the COVID-19 Genomics UK (COG-UK) consortium	Jacquelyn Wynn et al	https://www.gisaid.org	?	?	20/10/2020
England/ALDP-A2E600/2020	ncov	EPI_ISL_586690	?	2020-10-05	Europe	United Kingdom	England		Europe	United Kingdom	England	genome	29782	Human	?	?	20A.EU1	B.1.177	GV	Lighthouse Lab in Alderley Park	Wellcome Sanger Institute for the COVID-19 Genomics UK (COG-UK) consortium	Jacquelyn Wynn et al	https://www.gisaid.org	?	?	20/10/2020
England/ALDP-A2E61F/2020	ncov	EPI_ISL_586864	?	2020-10-05	Europe	United Kingdom	England		Europe	United Kingdom	England	genome	29782	Human	?	?	20B	B.1.1.315	GR	Lighthouse Lab in Alderley Park	Wellcome Sanger Institute for the COVID-19 Genomics UK (COG-UK) consortium	Jacquelyn Wynn et al	https://www.gisaid.org	?	?	20/10/2020
England/ALDP-A2E62E/2020	ncov	EPI_ISL_586579	?	2020-10-06	Europe	United Kingdom	England		Europe	United Kingdom	England	genome	29782	Human	?	?	20A.EU1	B.1.177	GV	Lighthouse Lab in Alderley Park	Wellcome Sanger Institute for the COVID-19 Genomics UK (COG-UK) consortium	Jacquelyn Wynn et al	https://www.gisaid.org	?	?	20/10/2020
England/ALDP-A2E63D/2020	ncov	EPI_ISL_586802	?	2020-10-06	Europe	United Kingdom	England		Europe	United Kingdom	England	genome	29782	Human	?	?	20B	B.1.1.308	GR	Lighthouse Lab in Alderley Park	Wellcome Sanger Institute for the COVID-19 Genomics UK (COG-UK) consortium	Jacquelyn Wynn et al	https://www.gisaid.org	?	?	20/10/2020
England/ALDP-A2E64C/2020	ncov	EPI_ISL_586923	?	2020-10-06	Europe	United Kingdom	England		Europe	United Kingdom	England	genome	29782	Human	?	?	20A.EU1	B.1.177	GV	Lighthouse Lab in Alderley Park	Wellcome Sanger Institute for the COVID-19 Genomics UK (COG-UK) consortium	Jacquelyn Wynn et al	https://www.gisaid.org	?	?	20/10/2020
England/ALDP-A2E65B/2020	ncov	EPI_ISL_586931	?	2020-10-06	Europe	United Kingdom	England		Europe	United Kingdom	England	genome	29782	Human	?	?	20A.EU1	B.1.177	GV	Lighthouse Lab in Alderley Park	Wellcome Sanger Institute for the COVID-19 Genomics UK (COG-UK) consortium	Jacquelyn Wynn et al	https://www.gisaid.org	?	?	20/10/2020
England/ALDP-A2E66A/2020	ncov	EPI_ISL_586586	?	2020-10-05	Europe	United Kingdom	England		Europe	United Kingdom	England	genome	29782	Human	?	?	20B	B.1.1.37	GR	Lighthouse Lab in Alderley Park	Wellcome Sanger Institute for the COVID-19 Genomics UK (COG-UK) consortium	Jacquelyn Wynn et al	https://www.gisaid.org	?	?	20/10/2020
England/ALDP-A2E679/2020	ncov	EPI_ISL_586779	?	2020-10-06	Europe	United Kingdom	England		Europe	United Kingdom	England	genome	29782	Human	?	?	20A.EU1	B.1.177.16	GV	Lighthouse Lab in Alderley Park	Wellcome Sanger Institute for the COVID-19 Genomics UK (COG-UK) consortium	Jacquelyn Wynn et al	https://www.gisaid.org	?	?	20/10/2020
England/ALDP-A2E688/2020	ncov	EPI_ISL_586813	?	2020-10-06	Europe	United Kingdom	England		Europe	United Kingdom	England	genome	29782	Human	?	?	20B	B.1.1.311	GR	Lighthouse Lab in Alderley Park	Wellcome Sanger Institute for the COVID-19 Genomics UK (COG-UK) consortium	Jacquelyn Wynn et al	https://www.gisaid.org	?	?	20/10/2020
England/ALDP-A2E697/2020	ncov	EPI_ISL_586723	?	2020-10-05	Europe	United Kingdom	England		Europe	United Kingdom	England	genome	29782	Human	?	?	20A.EU2	B.1.160	GH	Lighthouse Lab in Alderley Park	Wellcome Sanger Institute for the COVID-19 Genomics UK (COG-UK) consortium	Jacquelyn Wynn et al	https://www.gisaid.org	?	?	20/10/2020
England/ALDP-A2E6A6/2020	ncov	EPI_ISL_587243	?	2020-10-05	Europe	United Kingdom	England		Europe	United Kingdom	England	genome	29782	Human	?	?	20A.EU1	B.1.177	GV	Lighthouse Lab in Alderley Park	Wellcome Sanger Institute for the COVID-19 Genomics UK (COG-UK) consortium	Jacquelyn Wynn et al	https://www.gisaid.org	?	?	20/10/2020
England/ALDP-A2E6B5/2020	ncov	EPI_ISL_586973	?	2020-10-05	Europe	United Kingdom	England		Europe	United Kingdom	England	genome	29782	Human	?	?	20A.EU1	B.1.177	GV	Lighthouse Lab in Alderley Park	Wellcome Sanger Institute for the COVID-19 Genomics UK (COG-UK) consortium	Jacquelyn Wynn et al	https://www.gisaid.org	?	?	20/10/2020
England/ALDP-A2E6D3/2020	ncov	EPI_ISL_586994	?	2020-10-05	Europe	United Kingdom	England		Europe	United Kingdom	England	genome	29782	Human	?	?	20B	B.1.1.315	GR	Lighthouse Lab in Alderley Park	Wellcome Sanger Institute for the COVID-19 Genomics UK (COG-UK) consortium	Jacquelyn Wynn et al	https://www.gisaid.org	?	?	20/10/2020
England/ALDP-A2E6E2/2020	ncov	EPI_ISL_586656	?	2020-10-05	Europe	United Kingdom	England		Europe	United Kingdom	England	genome	29782	Human	?	?	20B	B.1.1.307	GR	Lighthouse Lab in Alderley Park	Wellcome Sanger Institute for the COVID-19 Genomics UK (COG-UK) consortium	Jacquelyn Wynn et al	https://www.gisaid.org	?	?	20/10/2020
England/ALDP-A2E6F1/2020	ncov	EPI_ISL_586777	?	2020-10-05	Europe	United Kingdom	England		Europe	United Kingdom	England	genome	29782	Human	?	?	20A	B.1.247	GH	Lighthouse Lab in Alderley Park	Wellcome Sanger Institute for the COVID-19 Genomics UK (COG-UK) consortium	Jacquelyn Wynn et al	https://www.gisaid.org	?	?	20/10/2020
England/ALDP-A2E70D/2020	ncov	EPI_ISL_586913	?	2020-10-05	Europe	United Kingdom	England		Europe	United Kingdom	England	genome	29782	Human	?	?	20A.EU1	B.1.177.4	GV	Lighthouse Lab in Alderley Park	Wellcome Sanger Institute for the COVID-19 Genomics UK (COG-UK) consortium	Jacquelyn Wynn et al	https://www.gisaid.org	?	?	20/10/2020
England/ALDP-A2E71C/2020	ncov	EPI_ISL_587267	?	2020-10-05	Europe	United Kingdom	England		Europe	United Kingdom	England	genome	29782	Human	?	?	20A.EU1	B.1.177	GV	Lighthouse Lab in Alderley Park	Wellcome Sanger Institute for the COVID-19 Genomics UK (COG-UK) consortium	Jacquelyn Wynn et al	https://www.gisaid.org	?	?	20/10/2020
England/ALDP-A2E73A/2020	ncov	EPI_ISL_586794	?	2020-10-05	Europe	United Kingdom	England		Europe	United Kingdom	England	genome	29782	Human	?	?	20A.EU1	B.1.177	GV	Lighthouse Lab in Alderley Park	Wellcome Sanger Institute for the COVID-19 Genomics UK (COG-UK) consortium	Jacquelyn Wynn et al	https://www.gisaid.org	?	?	20/10/2020
England/ALDP-A2E749/2020	ncov	EPI_ISL_587277	?	2020-10-05	Europe	United Kingdom	England		Europe	United Kingdom	England	genome	29782	Human	?	?	20A.EU1	B.1.177	GV	Lighthouse Lab in Alderley Park	Wellcome Sanger Institute for the COVID-19 Genomics UK (COG-UK) consortium	Jacquelyn Wynn et al	https://www.gisaid.org	?	?	20/10/2020
England/ALDP-A2E758/2020	ncov	EPI_ISL_587121	?	2020-10-05	Europe	United Kingdom	England		Europe	United Kingdom	England	genome	29782	Human	?	?	20B	B.1.1.315	GR	Lighthouse Lab in Alderley Park	Wellcome Sanger Institute for the COVID-19 Genomics UK (COG-UK) consortium	Jacquelyn Wynn et al	https://www.gisaid.org	?	?	20/10/2020
England/ALDP-A2E767/2020	ncov	EPI_ISL_586867	?	2020-10-05	Europe	United Kingdom	England		Europe	United Kingdom	England	genome	29782	Human	?	?	20B	B.1.1.311	GR	Lighthouse Lab in Alderley Park	Wellcome Sanger Institute for the COVID-19 Genomics UK (COG-UK) consortium	Jacquelyn Wynn et al	https://www.gisaid.org	?	?	20/10/2020
England/ALDP-A2E776/2020	ncov	EPI_ISL_586742	?	2020-10-05	Europe	United Kingdom	England		Europe	United Kingdom	England	genome	29782	Human	?	?	20A.EU1	B.1.177	GV	Lighthouse Lab in Alderley Park	Wellcome Sanger Institute for the COVID-19 Genomics UK (COG-UK) consortium	Jacquelyn Wynn et al	https://www.gisaid.org	?	?	20/10/2020
England/ALDP-A2E785/2020	ncov	EPI_ISL_586902	?	2020-10-05	Europe	United Kingdom	England		Europe	United Kingdom	England	genome	29494	Human	?	?	20A.EU1	B.1.177	GV	Lighthouse Lab in Alderley Park	Wellcome Sanger Institute for the COVID-19 Genomics UK (COG-UK) consortium	Jacquelyn Wynn et al	https://www.gisaid.org	?	?	20/10/2020
England/ALDP-A2E794/2020	ncov	EPI_ISL_587232	?	2020-10-05	Europe	United Kingdom	England		Europe	United Kingdom	England	genome	29782	Human	?	?	20A.EU1	B.1.177	GV	Lighthouse Lab in Alderley Park	Wellcome Sanger Institute for the COVID-19 Genomics UK (COG-UK) consortium	Jacquelyn Wynn et al	https://www.gisaid.org	?	?	20/10/2020
England/ALDP-A2E7A3/2020	ncov	EPI_ISL_586782	?	2020-10-05	Europe	United Kingdom	England		Europe	United Kingdom	England	genome	29782	Human	?	?	20A	B.1.36.17	GH	Lighthouse Lab in Alderley Park	Wellcome Sanger Institute for the COVID-19 Genomics UK (COG-UK) consortium	Jacquelyn Wynn et al	https://www.gisaid.org	?	?	20/10/2020
England/ALDP-A2E7B2/2020	ncov	EPI_ISL_586646	?	2020-10-05	Europe	United Kingdom	England		Europe	United Kingdom	England	genome	29782	Human	?	?	20B	B.1.1.307	GR	Lighthouse Lab in Alderley Park	Wellcome Sanger Institute for the COVID-19 Genomics UK (COG-UK) consortium	Jacquelyn Wynn et al	https://www.gisaid.org	?	?	20/10/2020
England/ALDP-A2E7C1/2020	ncov	EPI_ISL_586614	?	2020-10-05	Europe	United Kingdom	England		Europe	United Kingdom	England	genome	29782	Human	?	?	20A.EU1	B.1.177.2	GV	Lighthouse Lab in Alderley Park	Wellcome Sanger Institute for the COVID-19 Genomics UK (COG-UK) consortium	Jacquelyn Wynn et al	https://www.gisaid.org	?	?	20/10/2020
England/ALDP-A2E7D0/2020	ncov	EPI_ISL_586616	?	2020-10-05	Europe	United Kingdom	England		Europe	United Kingdom	England	genome	29782	Human	?	?	20A.EU1	B.1.177.4	GV	Lighthouse Lab in Alderley Park	Wellcome Sanger Institute for the COVID-19 Genomics UK (COG-UK) consortium	Jacquelyn Wynn et al	https://www.gisaid.org	?	?	20/10/2020
England/ALDP-A2E7EF/2020	ncov	EPI_ISL_586936	?	2020-10-05	Europe	United Kingdom	England		Europe	United Kingdom	England	genome	29782	Human	?	?	20B	B.1.1.1	GR	Lighthouse Lab in Alderley Park	Wellcome Sanger Institute for the COVID-19 Genomics UK (COG-UK) consortium	Jacquelyn Wynn et al	https://www.gisaid.org	?	?	20/10/2020
England/ALDP-A2E7FE/2020	ncov	EPI_ISL_586741	?	2020-10-05	Europe	United Kingdom	England		Europe	United Kingdom	England	genome	29776	Human	?	?	20A	B.1.258	G	Lighthouse Lab in Alderley Park	Wellcome Sanger Institute for the COVID-19 Genomics UK (COG-UK) consortium	Jacquelyn Wynn et al	https://www.gisaid.org	?	?	20/10/2020
England/ALDP-A2E80A/2020	ncov	EPI_ISL_586720	?	2020-10-05	Europe	United Kingdom	England		Europe	United Kingdom	England	genome	29782	Human	?	?	20B	B.1.1.315	GR	Lighthouse Lab in Alderley Park	Wellcome Sanger Institute for the COVID-19 Genomics UK (COG-UK) consortium	Jacquelyn Wynn et al	https://www.gisaid.org	?	?	20/10/2020
England/ALDP-A2E819/2020	ncov	EPI_ISL_586776	?	2020-10-05	Europe	United Kingdom	England		Europe	United Kingdom	England	genome	29782	Human	?	?	20A.EU1	B.1.177	GV	Lighthouse Lab in Alderley Park	Wellcome Sanger Institute for the COVID-19 Genomics UK (COG-UK) consortium	Jacquelyn Wynn et al	https://www.gisaid.org	?	?	20/10/2020
England/ALDP-A2E828/2020	ncov	EPI_ISL_586819	?	2020-10-05	Europe	United Kingdom	England		Europe	United Kingdom	England	genome	29782	Human	?	?	20A.EU1	B.1.177	GV	Lighthouse Lab in Alderley Park	Wellcome Sanger Institute for the COVID-19 Genomics UK (COG-UK) consortium	Jacquelyn Wynn et al	https://www.gisaid.org	?	?	20/10/2020
England/ALDP-A2E837/2020	ncov	EPI_ISL_586693	?	2020-10-05	Europe	United Kingdom	England		Europe	United Kingdom	England	genome	29782	Human	?	?	20B	B.1.1	GR	Lighthouse Lab in Alderley Park	Wellcome Sanger Institute for the COVID-19 Genomics UK (COG-UK) consortium	Jacquelyn Wynn et al	https://www.gisaid.org	?	?	20/10/2020
England/ALDP-A2E846/2020	ncov	EPI_ISL_587182	?	2020-10-05	Europe	United Kingdom	England		Europe	United Kingdom	England	genome	29782	Human	?	?	20A.EU1	B.1.177	GV	Lighthouse Lab in Alderley Park	Wellcome Sanger Institute for the COVID-19 Genomics UK (COG-UK) consortium	Jacquelyn Wynn et al	https://www.gisaid.org	?	?	20/10/2020
England/ALDP-A2E855/2020	ncov	EPI_ISL_586985	?	2020-10-05	Europe	United Kingdom	England		Europe	United Kingdom	England	genome	29782	Human	?	?	20B	B.1.1.67	GR	Lighthouse Lab in Alderley Park	Wellcome Sanger Institute for the COVID-19 Genomics UK (COG-UK) consortium	Jacquelyn Wynn et al	https://www.gisaid.org	?	?	20/10/2020
England/ALDP-A2E864/2020	ncov	EPI_ISL_587139	?	2020-10-05	Europe	United Kingdom	England		Europe	United Kingdom	England	genome	29782	Human	?	?	20A	B.1.36	GH	Lighthouse Lab in Alderley Park	Wellcome Sanger Institute for the COVID-19 Genomics UK (COG-UK) consortium	Jacquelyn Wynn et al	https://www.gisaid.org	?	?	20/10/2020
England/ALDP-A2E873/2020	ncov	EPI_ISL_587298	?	2020-10-05	Europe	United Kingdom	England		Europe	United Kingdom	England	genome	29782	Human	?	?	20A.EU1	B.1.177	GV	Lighthouse Lab in Alderley Park	Wellcome Sanger Institute for the COVID-19 Genomics UK (COG-UK) consortium	Jacquelyn Wynn et al	https://www.gisaid.org	?	?	20/10/2020
England/ALDP-A2E882/2020	ncov	EPI_ISL_587231	?	2020-10-05	Europe	United Kingdom	England		Europe	United Kingdom	England	genome	29782	Human	?	?	20A.EU1	B.1.177	GV	Lighthouse Lab in Alderley Park	Wellcome Sanger Institute for the COVID-19 Genomics UK (COG-UK) consortium	Jacquelyn Wynn et al	https://www.gisaid.org	?	?	20/10/2020
England/ALDP-A2E891/2020	ncov	EPI_ISL_587092	?	2020-10-05	Europe	United Kingdom	England		Europe	United Kingdom	England	genome	29782	Human	?	?	20A.EU1	B.1.177.16	GV	Lighthouse Lab in Alderley Park	Wellcome Sanger Institute for the COVID-19 Genomics UK (COG-UK) consortium	Jacquelyn Wynn et al	https://www.gisaid.org	?	?	20/10/2020
England/ALDP-A2E8A0/2020	ncov	EPI_ISL_587168	?	2020-10-05	Europe	United Kingdom	England		Europe	United Kingdom	England	genome	29776	Human	?	?	20A	B.1.258	G	Lighthouse Lab in Alderley Park	Wellcome Sanger Institute for the COVID-19 Genomics UK (COG-UK) consortium	Jacquelyn Wynn et al	https://www.gisaid.org	?	?	20/10/2020
England/ALDP-A2E8BF/2020	ncov	EPI_ISL_587299	?	2020-10-05	Europe	United Kingdom	England		Europe	United Kingdom	England	genome	29782	Human	?	?	20A.EU1	B.1.177	GV	Lighthouse Lab in Alderley Park	Wellcome Sanger Institute for the COVID-19 Genomics UK (COG-UK) consortium	Jacquelyn Wynn et al	https://www.gisaid.org	?	?	20/10/2020
England/ALDP-A2E8CE/2020	ncov	EPI_ISL_586962	?	2020-10-05	Europe	United Kingdom	England		Europe	United Kingdom	England	genome	29782	Human	?	?	20A	B.1.36	GH	Lighthouse Lab in Alderley Park	Wellcome Sanger Institute for the COVID-19 Genomics UK (COG-UK) consortium	Jacquelyn Wynn et al	https://www.gisaid.org	?	?	20/10/2020
England/ALDP-A2E8DD/2020	ncov	EPI_ISL_587246	?	2020-10-05	Europe	United Kingdom	England		Europe	United Kingdom	England	genome	29782	Human	?	?	20A.EU1	B.1.177	GV	Lighthouse Lab in Alderley Park	Wellcome Sanger Institute for the COVID-19 Genomics UK (COG-UK) consortium	Jacquelyn Wynn et al	https://www.gisaid.org	?	?	20/10/2020
England/ALDP-A2E8EC/2020	ncov	EPI_ISL_587233	?	2020-10-05	Europe	United Kingdom	England		Europe	United Kingdom	England	genome	29782	Human	?	?	20A.EU1	B.1.177	GV	Lighthouse Lab in Alderley Park	Wellcome Sanger Institute for the COVID-19 Genomics UK (COG-UK) consortium	Jacquelyn Wynn et al	https://www.gisaid.org	?	?	20/10/2020
England/ALDP-A2E8FB/2020	ncov	EPI_ISL_587177	?	2020-10-05	Europe	United Kingdom	England		Europe	United Kingdom	England	genome	29779	Human	?	?	20B	B.1.1.279	GR	Lighthouse Lab in Alderley Park	Wellcome Sanger Institute for the COVID-19 Genomics UK (COG-UK) consortium	Jacquelyn Wynn et al	https://www.gisaid.org	?	?	20/10/2020
England/ALDP-A2E907/2020	ncov	EPI_ISL_586964	?	2020-10-05	Europe	United Kingdom	England		Europe	United Kingdom	England	genome	29782	Human	?	?	20A.EU1	B.1.177	GV	Lighthouse Lab in Alderley Park	Wellcome Sanger Institute for the COVID-19 Genomics UK (COG-UK) consortium	Jacquelyn Wynn et al	https://www.gisaid.org	?	?	20/10/2020
England/ALDP-A2E916/2020	ncov	EPI_ISL_587098	?	2020-10-05	Europe	United Kingdom	England		Europe	United Kingdom	England	genome	29782	Human	?	?	20C	B.1.362	GH	Lighthouse Lab in Alderley Park	Wellcome Sanger Institute for the COVID-19 Genomics UK (COG-UK) consortium	Jacquelyn Wynn et al	https://www.gisaid.org	?	?	20/10/2020
England/ALDP-A2E925/2020	ncov	EPI_ISL_586948	?	2020-10-05	Europe	United Kingdom	England		Europe	United Kingdom	England	genome	29782	Human	?	?	20B	B.1.1.209	GR	Lighthouse Lab in Alderley Park	Wellcome Sanger Institute for the COVID-19 Genomics UK (COG-UK) consortium	Jacquelyn Wynn et al	https://www.gisaid.org	?	?	20/10/2020
England/ALDP-A2E934/2020	ncov	EPI_ISL_587284	?	2020-10-05	Europe	United Kingdom	England		Europe	United Kingdom	England	genome	29782	Human	?	?	20A.EU1	B.1.177.17	GV	Lighthouse Lab in Alderley Park	Wellcome Sanger Institute for the COVID-19 Genomics UK (COG-UK) consortium	Jacquelyn Wynn et al	https://www.gisaid.org	?	?	20/10/2020
England/ALDP-A2E943/2020	ncov	EPI_ISL_587213	?	2020-10-05	Europe	United Kingdom	England		Europe	United Kingdom	England	genome	29782	Human	?	?	20A.EU1	B.1.177.4	GV	Lighthouse Lab in Alderley Park	Wellcome Sanger Institute for the COVID-19 Genomics UK (COG-UK) consortium	Jacquelyn Wynn et al	https://www.gisaid.org	?	?	20/10/2020
England/ALDP-A2E952/2020	ncov	EPI_ISL_587060	?	2020-10-05	Europe	United Kingdom	England		Europe	United Kingdom	England	genome	29782	Human	?	?	20A.EU1	B.1.177	GV	Lighthouse Lab in Alderley Park	Wellcome Sanger Institute for the COVID-19 Genomics UK (COG-UK) consortium	Jacquelyn Wynn et al	https://www.gisaid.org	?	?	20/10/2020
England/ALDP-A2E961/2020	ncov	EPI_ISL_587302	?	2020-10-05	Europe	United Kingdom	England		Europe	United Kingdom	England	genome	29782	Human	?	?	20A.EU1	B.1.177	GV	Lighthouse Lab in Alderley Park	Wellcome Sanger Institute for the COVID-19 Genomics UK (COG-UK) consortium	Jacquelyn Wynn et al	https://www.gisaid.org	?	?	20/10/2020
England/ALDP-A2E970/2020	ncov	EPI_ISL_586941	?	2020-10-05	Europe	United Kingdom	England		Europe	United Kingdom	England	genome	29782	Human	?	?	20A	B.1.235	G	Lighthouse Lab in Alderley Park	Wellcome Sanger Institute for the COVID-19 Genomics UK (COG-UK) consortium	Jacquelyn Wynn et al	https://www.gisaid.org	?	?	20/10/2020
England/ALDP-A2E98F/2020	ncov	EPI_ISL_587133	?	2020-10-05	Europe	United Kingdom	England		Europe	United Kingdom	England	genome	29494	Human	?	?	20B	B.1.1.37	GR	Lighthouse Lab in Alderley Park	Wellcome Sanger Institute for the COVID-19 Genomics UK (COG-UK) consortium	Jacquelyn Wynn et al	https://www.gisaid.org	?	?	20/10/2020
England/ALDP-A2E99E/2020	ncov	EPI_ISL_587083	?	2020-10-05	Europe	United Kingdom	England		Europe	United Kingdom	England	genome	29779	Human	?	?	20A	B.1.36.9	GH	Lighthouse Lab in Alderley Park	Wellcome Sanger Institute for the COVID-19 Genomics UK (COG-UK) consortium	Jacquelyn Wynn et al	https://www.gisaid.org	?	?	20/10/2020
England/ALDP-A2E9AD/2020	ncov	EPI_ISL_587279	?	2020-10-05	Europe	United Kingdom	England		Europe	United Kingdom	England	genome	29782	Human	?	?	20B	B.1.1.307	GR	Lighthouse Lab in Alderley Park	Wellcome Sanger Institute for the COVID-19 Genomics UK (COG-UK) consortium	Jacquelyn Wynn et al	https://www.gisaid.org	?	?	20/10/2020
England/ALDP-A2E9BC/2020	ncov	EPI_ISL_586950	?	2020-10-05	Europe	United Kingdom	England		Europe	United Kingdom	England	genome	29782	Human	?	?	20B	B.1.1.37	GR	Lighthouse Lab in Alderley Park	Wellcome Sanger Institute for the COVID-19 Genomics UK (COG-UK) consortium	Jacquelyn Wynn et al	https://www.gisaid.org	?	?	20/10/2020
England/ALDP-A2E9CB/2020	ncov	EPI_ISL_587067	?	2020-10-05	Europe	United Kingdom	England		Europe	United Kingdom	England	genome	29782	Human	?	?	20B	B.1.1.307	GR	Lighthouse Lab in Alderley Park	Wellcome Sanger Institute for the COVID-19 Genomics UK (COG-UK) consortium	Jacquelyn Wynn et al	https://www.gisaid.org	?	?	20/10/2020
England/ALDP-A2E9DA/2020	ncov	EPI_ISL_586969	?	2020-10-05	Europe	United Kingdom	England		Europe	United Kingdom	England	genome	29782	Human	?	?	20A.EU1	B.1.177.4	GV	Lighthouse Lab in Alderley Park	Wellcome Sanger Institute for the COVID-19 Genomics UK (COG-UK) consortium	Jacquelyn Wynn et al	https://www.gisaid.org	?	?	20/10/2020
England/ALDP-A2E9E9/2020	ncov	EPI_ISL_586980	?	2020-10-05	Europe	United Kingdom	England		Europe	United Kingdom	England	genome	29782	Human	?	?	20B	B.1.1.307	GR	Lighthouse Lab in Alderley Park	Wellcome Sanger Institute for the COVID-19 Genomics UK (COG-UK) consortium	Jacquelyn Wynn et al	https://www.gisaid.org	?	?	20/10/2020
England/ALDP-A2E9F8/2020	ncov	EPI_ISL_587097	?	2020-10-05	Europe	United Kingdom	England		Europe	United Kingdom	England	genome	29782	Human	?	?	20B	B.1.1.37	GR	Lighthouse Lab in Alderley Park	Wellcome Sanger Institute for the COVID-19 Genomics UK (COG-UK) consortium	Jacquelyn Wynn et al	https://www.gisaid.org	?	?	20/10/2020
England/ALDP-A2EA04/2020	ncov	EPI_ISL_587209	?	2020-10-05	Europe	United Kingdom	England		Europe	United Kingdom	England	genome	29782	Human	?	?	20A.EU1	B.1.177	GV	Lighthouse Lab in Alderley Park	Wellcome Sanger Institute for the COVID-19 Genomics UK (COG-UK) consortium	Jacquelyn Wynn et al	https://www.gisaid.org	?	?	20/10/2020
England/ALDP-A2EA13/2020	ncov	EPI_ISL_586956	?	2020-10-05	Europe	United Kingdom	England		Europe	United Kingdom	England	genome	29782	Human	?	?	20B	B.1.1.37	GR	Lighthouse Lab in Alderley Park	Wellcome Sanger Institute for the COVID-19 Genomics UK (COG-UK) consortium	Jacquelyn Wynn et al	https://www.gisaid.org	?	?	20/10/2020
England/ALDP-A2EA22/2020	ncov	EPI_ISL_586970	?	2020-10-05	Europe	United Kingdom	England		Europe	United Kingdom	England	genome	29776	Human	?	?	20A	B.1.258.4	G	Lighthouse Lab in Alderley Park	Wellcome Sanger Institute for the COVID-19 Genomics UK (COG-UK) consortium	Jacquelyn Wynn et al	https://www.gisaid.org	?	?	20/10/2020
England/ALDP-A2EA31/2020	ncov	EPI_ISL_587158	?	2020-10-05	Europe	United Kingdom	England		Europe	United Kingdom	England	genome	29782	Human	?	?	20B	B.1.1.307	GR	Lighthouse Lab in Alderley Park	Wellcome Sanger Institute for the COVID-19 Genomics UK (COG-UK) consortium	Jacquelyn Wynn et al	https://www.gisaid.org	?	?	20/10/2020
England/ALDP-A2EA40/2020	ncov	EPI_ISL_587028	?	2020-10-05	Europe	United Kingdom	England		Europe	United Kingdom	England	genome	29782	Human	?	?	20B	B.1.1.307	GR	Lighthouse Lab in Alderley Park	Wellcome Sanger Institute for the COVID-19 Genomics UK (COG-UK) consortium	Jacquelyn Wynn et al	https://www.gisaid.org	?	?	20/10/2020
England/ALDP-A2EA5F/2020	ncov	EPI_ISL_586961	?	2020-10-05	Europe	United Kingdom	England		Europe	United Kingdom	England	genome	29782	Human	?	?	20B	B.1.1.307	GR	Lighthouse Lab in Alderley Park	Wellcome Sanger Institute for the COVID-19 Genomics UK (COG-UK) consortium	Jacquelyn Wynn et al	https://www.gisaid.org	?	?	20/10/2020
England/ALDP-A2EA6E/2020	ncov	EPI_ISL_587073	?	2020-10-05	Europe	United Kingdom	England		Europe	United Kingdom	England	genome	29782	Human	?	?	20A.EU1	B.1.177	GV	Lighthouse Lab in Alderley Park	Wellcome Sanger Institute for the COVID-19 Genomics UK (COG-UK) consortium	Jacquelyn Wynn et al	https://www.gisaid.org	?	?	20/10/2020
England/ALDP-A2EA7D/2020	ncov	EPI_ISL_587000	?	2020-10-05	Europe	United Kingdom	England		Europe	United Kingdom	England	genome	29782	Human	?	?	20B	B.1.1.307	GR	Lighthouse Lab in Alderley Park	Wellcome Sanger Institute for the COVID-19 Genomics UK (COG-UK) consortium	Jacquelyn Wynn et al	https://www.gisaid.org	?	?	20/10/2020
England/ALDP-A2EA8C/2020	ncov	EPI_ISL_587070	?	2020-10-05	Europe	United Kingdom	England		Europe	United Kingdom	England	genome	29782	Human	?	?	20B	B.1.1.307	GR	Lighthouse Lab in Alderley Park	Wellcome Sanger Institute for the COVID-19 Genomics UK (COG-UK) consortium	Jacquelyn Wynn et al	https://www.gisaid.org	?	?	20/10/2020
England/ALDP-A2EA9B/2020	ncov	EPI_ISL_586942	?	2020-10-05	Europe	United Kingdom	England		Europe	United Kingdom	England	genome	29782	Human	?	?	20B	B.1.1.307	GR	Lighthouse Lab in Alderley Park	Wellcome Sanger Institute for the COVID-19 Genomics UK (COG-UK) consortium	Jacquelyn Wynn et al	https://www.gisaid.org	?	?	20/10/2020
England/ALDP-A2EAAA/2020	ncov	EPI_ISL_587164	?	2020-10-05	Europe	United Kingdom	England		Europe	United Kingdom	England	genome	29782	Human	?	?	20B	B.1.1.307	GR	Lighthouse Lab in Alderley Park	Wellcome Sanger Institute for the COVID-19 Genomics UK (COG-UK) consortium	Jacquelyn Wynn et al	https://www.gisaid.org	?	?	20/10/2020
England/ALDP-A2EAB9/2020	ncov	EPI_ISL_587012	?	2020-10-05	Europe	United Kingdom	England		Europe	United Kingdom	England	genome	29782	Human	?	?	20B	B.1.1.307	GR	Lighthouse Lab in Alderley Park	Wellcome Sanger Institute for the COVID-19 Genomics UK (COG-UK) consortium	Jacquelyn Wynn et al	https://www.gisaid.org	?	?	20/10/2020
England/ALDP-A2EAC8/2020	ncov	EPI_ISL_587071	?	2020-10-05	Europe	United Kingdom	England		Europe	United Kingdom	England	genome	29782	Human	?	?	20B	B.1.1.307	GR	Lighthouse Lab in Alderley Park	Wellcome Sanger Institute for the COVID-19 Genomics UK (COG-UK) consortium	Jacquelyn Wynn et al	https://www.gisaid.org	?	?	20/10/2020
England/ALDP-A2EAD7/2020	ncov	EPI_ISL_586997	?	2020-10-05	Europe	United Kingdom	England		Europe	United Kingdom	England	genome	29782	Human	?	?	20B	B.1.1.307	GR	Lighthouse Lab in Alderley Park	Wellcome Sanger Institute for the COVID-19 Genomics UK (COG-UK) consortium	Jacquelyn Wynn et al	https://www.gisaid.org	?	?	20/10/2020
England/ALDP-A2EAE6/2020	ncov	EPI_ISL_586979	?	2020-10-05	Europe	United Kingdom	England		Europe	United Kingdom	England	genome	29782	Human	?	?	20A.EU1	B.1.177.5	GV	Lighthouse Lab in Alderley Park	Wellcome Sanger Institute for the COVID-19 Genomics UK (COG-UK) consortium	Jacquelyn Wynn et al	https://www.gisaid.org	?	?	20/10/2020
England/ALDP-A2EAF5/2020	ncov	EPI_ISL_587001	?	2020-10-05	Europe	United Kingdom	England		Europe	United Kingdom	England	genome	29782	Human	?	?	20B	B.1.1.315	GR	Lighthouse Lab in Alderley Park	Wellcome Sanger Institute for the COVID-19 Genomics UK (COG-UK) consortium	Jacquelyn Wynn et al	https://www.gisaid.org	?	?	20/10/2020
England/ALDP-A2EB01/2020	ncov	EPI_ISL_587017	?	2020-10-05	Europe	United Kingdom	England		Europe	United Kingdom	England	genome	29782	Human	?	?	20B	B.1.1.307	GR	Lighthouse Lab in Alderley Park	Wellcome Sanger Institute for the COVID-19 Genomics UK (COG-UK) consortium	Jacquelyn Wynn et al	https://www.gisaid.org	?	?	20/10/2020
England/ALDP-A2EB10/2020	ncov	EPI_ISL_587089	?	2020-10-05	Europe	United Kingdom	England		Europe	United Kingdom	England	genome	29782	Human	?	?	20B	B.1.1.307	GR	Lighthouse Lab in Alderley Park	Wellcome Sanger Institute for the COVID-19 Genomics UK (COG-UK) consortium	Jacquelyn Wynn et al	https://www.gisaid.org	?	?	20/10/2020
England/ALDP-A2EB2F/2020	ncov	EPI_ISL_587294	?	2020-10-05	Europe	United Kingdom	England		Europe	United Kingdom	England	genome	29782	Human	?	?	20A.EU1	B.1.177.4	GV	Lighthouse Lab in Alderley Park	Wellcome Sanger Institute for the COVID-19 Genomics UK (COG-UK) consortium	Jacquelyn Wynn et al	https://www.gisaid.org	?	?	20/10/2020
England/ALDP-A2EB4D/2020	ncov	EPI_ISL_587236	?	2020-10-05	Europe	United Kingdom	England		Europe	United Kingdom	England	genome	29782	Human	?	?	20B	B.1.1.37	GR	Lighthouse Lab in Alderley Park	Wellcome Sanger Institute for the COVID-19 Genomics UK (COG-UK) consortium	Jacquelyn Wynn et al	https://www.gisaid.org	?	?	20/10/2020
England/ALDP-A2EB5C/2020	ncov	EPI_ISL_587116	?	2020-10-05	Europe	United Kingdom	England		Europe	United Kingdom	England	genome	29782	Human	?	?	20B	B.1.1.307	GR	Lighthouse Lab in Alderley Park	Wellcome Sanger Institute for the COVID-19 Genomics UK (COG-UK) consortium	Jacquelyn Wynn et al	https://www.gisaid.org	?	?	20/10/2020
England/ALDP-A2EB6B/2020	ncov	EPI_ISL_587251	?	2020-10-05	Europe	United Kingdom	England		Europe	United Kingdom	England	genome	29494	Human	?	?	20A	B.1.36.17	GH	Lighthouse Lab in Alderley Park	Wellcome Sanger Institute for the COVID-19 Genomics UK (COG-UK) consortium	Jacquelyn Wynn et al	https://www.gisaid.org	?	?	20/10/2020
England/ALDP-A2EB7A/2020	ncov	EPI_ISL_587129	?	2020-10-05	Europe	United Kingdom	England		Europe	United Kingdom	England	genome	29782	Human	?	?	20A	B.1.258.3	G	Lighthouse Lab in Alderley Park	Wellcome Sanger Institute for the COVID-19 Genomics UK (COG-UK) consortium	Jacquelyn Wynn et al	https://www.gisaid.org	?	?	20/10/2020
England/ALDP-A2EB89/2020	ncov	EPI_ISL_586982	?	2020-10-05	Europe	United Kingdom	England		Europe	United Kingdom	England	genome	29782	Human	?	?	20A	B.1.36.17	GH	Lighthouse Lab in Alderley Park	Wellcome Sanger Institute for the COVID-19 Genomics UK (COG-UK) consortium	Jacquelyn Wynn et al	https://www.gisaid.org	?	?	20/10/2020
England/ALDP-A2EB98/2020	ncov	EPI_ISL_587011	?	2020-10-05	Europe	United Kingdom	England		Europe	United Kingdom	England	genome	29782	Human	?	?	20A	B.1.258.3	G	Lighthouse Lab in Alderley Park	Wellcome Sanger Institute for the COVID-19 Genomics UK (COG-UK) consortium	Jacquelyn Wynn et al	https://www.gisaid.org	?	?	20/10/2020
England/ALDP-A2EBA7/2020	ncov	EPI_ISL_587043	?	2020-10-05	Europe	United Kingdom	England		Europe	United Kingdom	England	genome	29782	Human	?	?	20A.EU1	B.1.177	GV	Lighthouse Lab in Alderley Park	Wellcome Sanger Institute for the COVID-19 Genomics UK (COG-UK) consortium	Jacquelyn Wynn et al	https://www.gisaid.org	?	?	20/10/2020
England/ALDP-A2EBB6/2020	ncov	EPI_ISL_587278	?	2020-10-05	Europe	United Kingdom	England		Europe	United Kingdom	England	genome	29782	Human	?	?	20B	B.1.1.311	GR	Lighthouse Lab in Alderley Park	Wellcome Sanger Institute for the COVID-19 Genomics UK (COG-UK) consortium	Jacquelyn Wynn et al	https://www.gisaid.org	?	?	20/10/2020
England/ALDP-A2EBC5/2020	ncov	EPI_ISL_586990	?	2020-10-05	Europe	United Kingdom	England		Europe	United Kingdom	England	genome	29782	Human	?	?	20A	B.1.258.3	G	Lighthouse Lab in Alderley Park	Wellcome Sanger Institute for the COVID-19 Genomics UK (COG-UK) consortium	Jacquelyn Wynn et al	https://www.gisaid.org	?	?	20/10/2020
England/ALDP-A2EBD4/2020	ncov	EPI_ISL_587249	?	2020-10-05	Europe	United Kingdom	England		Europe	United Kingdom	England	genome	29782	Human	?	?	20A.EU1	B.1.177	GV	Lighthouse Lab in Alderley Park	Wellcome Sanger Institute for the COVID-19 Genomics UK (COG-UK) consortium	Jacquelyn Wynn et al	https://www.gisaid.org	?	?	20/10/2020
England/ALDP-A2EBE3/2020	ncov	EPI_ISL_587178	?	2020-10-05	Europe	United Kingdom	England		Europe	United Kingdom	England	genome	29782	Human	?	?	20A.EU1	B.1.177	GV	Lighthouse Lab in Alderley Park	Wellcome Sanger Institute for the COVID-19 Genomics UK (COG-UK) consortium	Jacquelyn Wynn et al	https://www.gisaid.org	?	?	20/10/2020
England/ALDP-A2EBF2/2020	ncov	EPI_ISL_586978	?	2020-10-05	Europe	United Kingdom	England		Europe	United Kingdom	England	genome	29782	Human	?	?	20A.EU1	B.1.177.17	GV	Lighthouse Lab in Alderley Park	Wellcome Sanger Institute for the COVID-19 Genomics UK (COG-UK) consortium	Jacquelyn Wynn et al	https://www.gisaid.org	?	?	20/10/2020
England/ALDP-A2EC0E/2020	ncov	EPI_ISL_587096	?	2020-10-05	Europe	United Kingdom	England		Europe	United Kingdom	England	genome	29782	Human	?	?	20B	B.1.1.311	GR	Lighthouse Lab in Alderley Park	Wellcome Sanger Institute for the COVID-19 Genomics UK (COG-UK) consortium	Jacquelyn Wynn et al	https://www.gisaid.org	?	?	20/10/2020
England/ALDP-A2EC1D/2020	ncov	EPI_ISL_586939	?	2020-10-05	Europe	United Kingdom	England		Europe	United Kingdom	England	genome	29782	Human	?	?	20A.EU1	B.1.177	GV	Lighthouse Lab in Alderley Park	Wellcome Sanger Institute for the COVID-19 Genomics UK (COG-UK) consortium	Jacquelyn Wynn et al	https://www.gisaid.org	?	?	20/10/2020
England/ALDP-A2EC2C/2020	ncov	EPI_ISL_587143	?	2020-10-05	Europe	United Kingdom	England		Europe	United Kingdom	England	genome	29782	Human	?	?	20A	B.1.36.17	GH	Lighthouse Lab in Alderley Park	Wellcome Sanger Institute for the COVID-19 Genomics UK (COG-UK) consortium	Jacquelyn Wynn et al	https://www.gisaid.org	?	?	20/10/2020
England/ALDP-A2EC3B/2020	ncov	EPI_ISL_587263	?	2020-10-05	Europe	United Kingdom	England		Europe	United Kingdom	England	genome	29782	Human	?	?	20A.EU1	B.1.177.20	GV	Lighthouse Lab in Alderley Park	Wellcome Sanger Institute for the COVID-19 Genomics UK (COG-UK) consortium	Jacquelyn Wynn et al	https://www.gisaid.org	?	?	20/10/2020
England/ALDP-A2EC4A/2020	ncov	EPI_ISL_587217	?	2020-10-05	Europe	United Kingdom	England		Europe	United Kingdom	England	genome	29782	Human	?	?	20A.EU1	B.1.177.4	GV	Lighthouse Lab in Alderley Park	Wellcome Sanger Institute for the COVID-19 Genomics UK (COG-UK) consortium	Jacquelyn Wynn et al	https://www.gisaid.org	?	?	20/10/2020
England/ALDP-A2EC59/2020	ncov	EPI_ISL_587063	?	2020-10-05	Europe	United Kingdom	England		Europe	United Kingdom	England	genome	29782	Human	?	?	20B	B.1.1.315	GR	Lighthouse Lab in Alderley Park	Wellcome Sanger Institute for the COVID-19 Genomics UK (COG-UK) consortium	Jacquelyn Wynn et al	https://www.gisaid.org	?	?	20/10/2020
England/ALDP-A2EC68/2020	ncov	EPI_ISL_587134	?	2020-10-05	Europe	United Kingdom	England		Europe	United Kingdom	England	genome	29773	Human	?	?	20A	B.1.36.17	GH	Lighthouse Lab in Alderley Park	Wellcome Sanger Institute for the COVID-19 Genomics UK (COG-UK) consortium	Jacquelyn Wynn et al	https://www.gisaid.org	?	?	20/10/2020
England/ALDP-A2EC77/2020	ncov	EPI_ISL_587130	?	2020-10-05	Europe	United Kingdom	England		Europe	United Kingdom	England	genome	29494	Human	?	?	20A.EU1	B.1.177.4	GV	Lighthouse Lab in Alderley Park	Wellcome Sanger Institute for the COVID-19 Genomics UK (COG-UK) consortium	Jacquelyn Wynn et al	https://www.gisaid.org	?	?	20/10/2020
England/ALDP-A2EC86/2020	ncov	EPI_ISL_587195	?	2020-10-05	Europe	United Kingdom	England		Europe	United Kingdom	England	genome	29783	Human	?	?	20A.EU1	B.1.177.4	GV	Lighthouse Lab in Alderley Park	Wellcome Sanger Institute for the COVID-19 Genomics UK (COG-UK) consortium	Jacquelyn Wynn et al	https://www.gisaid.org	?	?	20/10/2020
England/ALDP-A2EC95/2020	ncov	EPI_ISL_587187	?	2020-10-05	Europe	United Kingdom	England		Europe	United Kingdom	England	genome	29782	Human	?	?	20A	B.1.258.3	G	Lighthouse Lab in Alderley Park	Wellcome Sanger Institute for the COVID-19 Genomics UK (COG-UK) consortium	Jacquelyn Wynn et al	https://www.gisaid.org	?	?	20/10/2020
England/ALDP-A2ECA4/2020	ncov	EPI_ISL_587188	?	2020-10-05	Europe	United Kingdom	England		Europe	United Kingdom	England	genome	29782	Human	?	?	20A.EU1	B.1.177	GV	Lighthouse Lab in Alderley Park	Wellcome Sanger Institute for the COVID-19 Genomics UK (COG-UK) consortium	Jacquelyn Wynn et al	https://www.gisaid.org	?	?	20/10/2020
England/ALDP-A2ECB3/2020	ncov	EPI_ISL_587224	?	2020-10-05	Europe	United Kingdom	England		Europe	United Kingdom	England	genome	29782	Human	?	?	20B	B.1.1.1	GR	Lighthouse Lab in Alderley Park	Wellcome Sanger Institute for the COVID-19 Genomics UK (COG-UK) consortium	Jacquelyn Wynn et al	https://www.gisaid.org	?	?	20/10/2020
England/ALDP-A2ECC2/2020	ncov	EPI_ISL_587211	?	2020-10-05	Europe	United Kingdom	England		Europe	United Kingdom	England	genome	29782	Human	?	?	20B	B.1.1.1	GR	Lighthouse Lab in Alderley Park	Wellcome Sanger Institute for the COVID-19 Genomics UK (COG-UK) consortium	Jacquelyn Wynn et al	https://www.gisaid.org	?	?	20/10/2020
England/ALDP-A2ECD1/2020	ncov	EPI_ISL_587220	?	2020-10-05	Europe	United Kingdom	England		Europe	United Kingdom	England	genome	29782	Human	?	?	20A	B.1.36.17	GH	Lighthouse Lab in Alderley Park	Wellcome Sanger Institute for the COVID-19 Genomics UK (COG-UK) consortium	Jacquelyn Wynn et al	https://www.gisaid.org	?	?	20/10/2020
England/ALDP-A2ECE0/2020	ncov	EPI_ISL_587225	?	2020-10-05	Europe	United Kingdom	England		Europe	United Kingdom	England	genome	29782	Human	?	?	20B	B.1.1.301	GR	Lighthouse Lab in Alderley Park	Wellcome Sanger Institute for the COVID-19 Genomics UK (COG-UK) consortium	Jacquelyn Wynn et al	https://www.gisaid.org	?	?	20/10/2020
England/ALDP-A2ECFF/2020	ncov	EPI_ISL_587039	?	2020-10-05	Europe	United Kingdom	England		Europe	United Kingdom	England	genome	29782	Human	?	?	20B	B.1.1.37	GR	Lighthouse Lab in Alderley Park	Wellcome Sanger Institute for the COVID-19 Genomics UK (COG-UK) consortium	Jacquelyn Wynn et al	https://www.gisaid.org	?	?	20/10/2020
England/ALDP-A2ED0B/2020	ncov	EPI_ISL_587033	?	2020-10-05	Europe	United Kingdom	England		Europe	United Kingdom	England	genome	29494	Human	?	?	20A.EU1	B.1.177.20	GV	Lighthouse Lab in Alderley Park	Wellcome Sanger Institute for the COVID-19 Genomics UK (COG-UK) consortium	Jacquelyn Wynn et al	https://www.gisaid.org	?	?	20/10/2020
England/ALDP-A2ED1A/2020	ncov	EPI_ISL_587242	?	2020-10-05	Europe	United Kingdom	England		Europe	United Kingdom	England	genome	29782	Human	?	?	20A	B.1	G	Lighthouse Lab in Alderley Park	Wellcome Sanger Institute for the COVID-19 Genomics UK (COG-UK) consortium	Jacquelyn Wynn et al	https://www.gisaid.org	?	?	20/10/2020
England/ALDP-A2ED29/2020	ncov	EPI_ISL_587095	?	2020-10-05	Europe	United Kingdom	England		Europe	United Kingdom	England	genome	29782	Human	?	?	20A.EU1	B.1.177.16	GV	Lighthouse Lab in Alderley Park	Wellcome Sanger Institute for the COVID-19 Genomics UK (COG-UK) consortium	Jacquelyn Wynn et al	https://www.gisaid.org	?	?	20/10/2020
England/ALDP-A2ED38/2020	ncov	EPI_ISL_586959	?	2020-10-05	Europe	United Kingdom	England		Europe	United Kingdom	England	genome	29782	Human	?	?	20B	B.1.1.315	GR	Lighthouse Lab in Alderley Park	Wellcome Sanger Institute for the COVID-19 Genomics UK (COG-UK) consortium	Jacquelyn Wynn et al	https://www.gisaid.org	?	?	20/10/2020
England/ALDP-A2ED47/2020	ncov	EPI_ISL_586972	?	2020-10-05	Europe	United Kingdom	England		Europe	United Kingdom	England	genome	29782	Human	?	?	20A	B.1.36.17	GH	Lighthouse Lab in Alderley Park	Wellcome Sanger Institute for the COVID-19 Genomics UK (COG-UK) consortium	Jacquelyn Wynn et al	https://www.gisaid.org	?	?	20/10/2020
England/ALDP-A2ED56/2020	ncov	EPI_ISL_587280	?	2020-10-05	Europe	United Kingdom	England		Europe	United Kingdom	England	genome	29782	Human	?	?	20A.EU1	B.1.177.20	GV	Lighthouse Lab in Alderley Park	Wellcome Sanger Institute for the COVID-19 Genomics UK (COG-UK) consortium	Jacquelyn Wynn et al	https://www.gisaid.org	?	?	20/10/2020
England/ALDP-A2ED65/2020	ncov	EPI_ISL_587101	?	2020-10-05	Europe	United Kingdom	England		Europe	United Kingdom	England	genome	29782	Human	?	?	20A.EU1	B.1.177	GV	Lighthouse Lab in Alderley Park	Wellcome Sanger Institute for the COVID-19 Genomics UK (COG-UK) consortium	Jacquelyn Wynn et al	https://www.gisaid.org	?	?	20/10/2020
England/ALDP-A2ED74/2020	ncov	EPI_ISL_587114	?	2020-10-05	Europe	United Kingdom	England		Europe	United Kingdom	England	genome	29782	Human	?	?	20A	B.1.36.17	GH	Lighthouse Lab in Alderley Park	Wellcome Sanger Institute for the COVID-19 Genomics UK (COG-UK) consortium	Jacquelyn Wynn et al	https://www.gisaid.org	?	?	20/10/2020
England/ALDP-A2ED83/2020	ncov	EPI_ISL_587289	?	2020-10-05	Europe	United Kingdom	England		Europe	United Kingdom	England	genome	29782	Human	?	?	20A.EU1	B.1.177	GV	Lighthouse Lab in Alderley Park	Wellcome Sanger Institute for the COVID-19 Genomics UK (COG-UK) consortium	Jacquelyn Wynn et al	https://www.gisaid.org	?	?	20/10/2020
England/ALDP-A2ED92/2020	ncov	EPI_ISL_587027	?	2020-10-05	Europe	United Kingdom	England		Europe	United Kingdom	England	genome	29782	Human	?	?	20B	B.1.1.255	GR	Lighthouse Lab in Alderley Park	Wellcome Sanger Institute for the COVID-19 Genomics UK (COG-UK) consortium	Jacquelyn Wynn et al	https://www.gisaid.org	?	?	20/10/2020
England/ALDP-A2EDA1/2020	ncov	EPI_ISL_587025	?	2020-10-05	Europe	United Kingdom	England		Europe	United Kingdom	England	genome	29782	Human	?	?	20A.EU1	B.1.177	GV	Lighthouse Lab in Alderley Park	Wellcome Sanger Institute for the COVID-19 Genomics UK (COG-UK) consortium	Jacquelyn Wynn et al	https://www.gisaid.org	?	?	20/10/2020
England/ALDP-A2EDB0/2020	ncov	EPI_ISL_587051	?	2020-10-05	Europe	United Kingdom	England		Europe	United Kingdom	England	genome	29782	Human	?	?	20B	B.1.1.255	GR	Lighthouse Lab in Alderley Park	Wellcome Sanger Institute for the COVID-19 Genomics UK (COG-UK) consortium	Jacquelyn Wynn et al	https://www.gisaid.org	?	?	20/10/2020
England/ALDP-A2EDCF/2020	ncov	EPI_ISL_586976	?	2020-10-05	Europe	United Kingdom	England		Europe	United Kingdom	England	genome	29782	Human	?	?	20A.EU2	B.1.160	GH	Lighthouse Lab in Alderley Park	Wellcome Sanger Institute for the COVID-19 Genomics UK (COG-UK) consortium	Jacquelyn Wynn et al	https://www.gisaid.org	?	?	20/10/2020
England/ALDP-A2EDED/2020	ncov	EPI_ISL_587207	?	2020-10-05	Europe	United Kingdom	England		Europe	United Kingdom	England	genome	29782	Human	?	?	20A.EU2	B.1.160	GH	Lighthouse Lab in Alderley Park	Wellcome Sanger Institute for the COVID-19 Genomics UK (COG-UK) consortium	Jacquelyn Wynn et al	https://www.gisaid.org	?	?	20/10/2020
England/ALDP-A2EDFC/2020	ncov	EPI_ISL_587214	?	2020-10-05	Europe	United Kingdom	England		Europe	United Kingdom	England	genome	29782	Human	?	?	20B	B.1.1.1	GR	Lighthouse Lab in Alderley Park	Wellcome Sanger Institute for the COVID-19 Genomics UK (COG-UK) consortium	Jacquelyn Wynn et al	https://www.gisaid.org	?	?	20/10/2020
England/ALDP-A2EE08/2020	ncov	EPI_ISL_587148	?	2020-10-05	Europe	United Kingdom	England		Europe	United Kingdom	England	genome	29782	Human	?	?	20A.EU1	B.1.177	GV	Lighthouse Lab in Alderley Park	Wellcome Sanger Institute for the COVID-19 Genomics UK (COG-UK) consortium	Jacquelyn Wynn et al	https://www.gisaid.org	?	?	20/10/2020
England/ALDP-A2EE17/2020	ncov	EPI_ISL_587150	?	2020-10-05	Europe	United Kingdom	England		Europe	United Kingdom	England	genome	29782	Human	?	?	20A.EU2	B.1.160	GH	Lighthouse Lab in Alderley Park	Wellcome Sanger Institute for the COVID-19 Genomics UK (COG-UK) consortium	Jacquelyn Wynn et al	https://www.gisaid.org	?	?	20/10/2020
England/ALDP-A2EE26/2020	ncov	EPI_ISL_586996	?	2020-10-05	Europe	United Kingdom	England		Europe	United Kingdom	England	genome	29782	Human	?	?	20A	B.1.36.17	GH	Lighthouse Lab in Alderley Park	Wellcome Sanger Institute for the COVID-19 Genomics UK (COG-UK) consortium	Jacquelyn Wynn et al	https://www.gisaid.org	?	?	20/10/2020
England/ALDP-A2EE35/2020	ncov	EPI_ISL_586953	?	2020-10-05	Europe	United Kingdom	England		Europe	United Kingdom	England	genome	29782	Human	?	?	20C	B.1.362	GH	Lighthouse Lab in Alderley Park	Wellcome Sanger Institute for the COVID-19 Genomics UK (COG-UK) consortium	Jacquelyn Wynn et al	https://www.gisaid.org	?	?	20/10/2020
England/ALDP-A2EE44/2020	ncov	EPI_ISL_587156	?	2020-10-05	Europe	United Kingdom	England		Europe	United Kingdom	England	genome	29782	Human	?	?	20A.EU1	B.1.177	GV	Lighthouse Lab in Alderley Park	Wellcome Sanger Institute for the COVID-19 Genomics UK (COG-UK) consortium	Jacquelyn Wynn et al	https://www.gisaid.org	?	?	20/10/2020
England/ALDP-A2EE53/2020	ncov	EPI_ISL_587115	?	2020-10-05	Europe	United Kingdom	England		Europe	United Kingdom	England	genome	29782	Human	?	?	20B	B.1.1.37	GR	Lighthouse Lab in Alderley Park	Wellcome Sanger Institute for the COVID-19 Genomics UK (COG-UK) consortium	Jacquelyn Wynn et al	https://www.gisaid.org	?	?	20/10/2020
England/ALDP-A2EE62/2020	ncov	EPI_ISL_587087	?	2020-10-05	Europe	United Kingdom	England		Europe	United Kingdom	England	genome	29733	Human	?	?	20B	B.1.1.311	GR	Lighthouse Lab in Alderley Park	Wellcome Sanger Institute for the COVID-19 Genomics UK (COG-UK) consortium	Jacquelyn Wynn et al	https://www.gisaid.org	?	?	20/10/2020
England/ALDP-A2EE71/2020	ncov	EPI_ISL_587290	?	2020-10-05	Europe	United Kingdom	England		Europe	United Kingdom	England	genome	29782	Human	?	?	20A.EU1	B.1.177	GV	Lighthouse Lab in Alderley Park	Wellcome Sanger Institute for the COVID-19 Genomics UK (COG-UK) consortium	Jacquelyn Wynn et al	https://www.gisaid.org	?	?	20/10/2020
England/ALDP-A2EE80/2020	ncov	EPI_ISL_586943	?	2020-10-05	Europe	United Kingdom	England		Europe	United Kingdom	England	genome	29782	Human	?	?	20A.EU1	B.1.177	GV	Lighthouse Lab in Alderley Park	Wellcome Sanger Institute for the COVID-19 Genomics UK (COG-UK) consortium	Jacquelyn Wynn et al	https://www.gisaid.org	?	?	20/10/2020
England/ALDP-A2EE9F/2020	ncov	EPI_ISL_587228	?	2020-10-05	Europe	United Kingdom	England		Europe	United Kingdom	England	genome	29782	Human	?	?	20A.EU1	B.1.177	GV	Lighthouse Lab in Alderley Park	Wellcome Sanger Institute for the COVID-19 Genomics UK (COG-UK) consortium	Jacquelyn Wynn et al	https://www.gisaid.org	?	?	20/10/2020
England/ALDP-A2EEAE/2020	ncov	EPI_ISL_587295	?	2020-10-05	Europe	United Kingdom	England		Europe	United Kingdom	England	genome	29782	Human	?	?	20A.EU1	B.1.177	GV	Lighthouse Lab in Alderley Park	Wellcome Sanger Institute for the COVID-19 Genomics UK (COG-UK) consortium	Jacquelyn Wynn et al	https://www.gisaid.org	?	?	20/10/2020
England/ALDP-A2EEBD/2020	ncov	EPI_ISL_586977	?	2020-10-05	Europe	United Kingdom	England		Europe	United Kingdom	England	genome	29782	Human	?	?	20A.EU1	B.1.177	GV	Lighthouse Lab in Alderley Park	Wellcome Sanger Institute for the COVID-19 Genomics UK (COG-UK) consortium	Jacquelyn Wynn et al	https://www.gisaid.org	?	?	20/10/2020
England/ALDP-A2EECC/2020	ncov	EPI_ISL_587274	?	2020-10-05	Europe	United Kingdom	England		Europe	United Kingdom	England	genome	29782	Human	?	?	20A.EU1	B.1.177	GV	Lighthouse Lab in Alderley Park	Wellcome Sanger Institute for the COVID-19 Genomics UK (COG-UK) consortium	Jacquelyn Wynn et al	https://www.gisaid.org	?	?	20/10/2020
England/ALDP-A2EEEA/2020	ncov	EPI_ISL_587106	?	2020-10-05	Europe	United Kingdom	England		Europe	United Kingdom	England	genome	29782	Human	?	?	20A.EU1	B.1.177	GV	Lighthouse Lab in Alderley Park	Wellcome Sanger Institute for the COVID-19 Genomics UK (COG-UK) consortium	Jacquelyn Wynn et al	https://www.gisaid.org	?	?	20/10/2020
England/ALDP-A2EEF9/2020	ncov	EPI_ISL_587046	?	2020-10-05	Europe	United Kingdom	England		Europe	United Kingdom	England	genome	29612	Human	?	?	20A.EU1	B.1.177	GV	Lighthouse Lab in Alderley Park	Wellcome Sanger Institute for the COVID-19 Genomics UK (COG-UK) consortium	Jacquelyn Wynn et al	https://www.gisaid.org	?	?	20/10/2020
England/ALDP-A2EF05/2020	ncov	EPI_ISL_587122	?	2020-10-05	Europe	United Kingdom	England		Europe	United Kingdom	England	genome	29782	Human	?	?	20B	B.1.1.67	GR	Lighthouse Lab in Alderley Park	Wellcome Sanger Institute for the COVID-19 Genomics UK (COG-UK) consortium	Jacquelyn Wynn et al	https://www.gisaid.org	?	?	20/10/2020
England/ALDP-A2EF14/2020	ncov	EPI_ISL_587271	?	2020-10-05	Europe	United Kingdom	England		Europe	United Kingdom	England	genome	29782	Human	?	?	20A.EU1	B.1.177	GV	Lighthouse Lab in Alderley Park	Wellcome Sanger Institute for the COVID-19 Genomics UK (COG-UK) consortium	Jacquelyn Wynn et al	https://www.gisaid.org	?	?	20/10/2020
England/ALDP-A2EF32/2020	ncov	EPI_ISL_587261	?	2020-10-05	Europe	United Kingdom	England		Europe	United Kingdom	England	genome	29782	Human	?	?	20A.EU1	B.1.177	GV	Lighthouse Lab in Alderley Park	Wellcome Sanger Institute for the COVID-19 Genomics UK (COG-UK) consortium	Jacquelyn Wynn et al	https://www.gisaid.org	?	?	20/10/2020
England/ALDP-A2EF41/2020	ncov	EPI_ISL_586966	?	2020-10-05	Europe	United Kingdom	England		Europe	United Kingdom	England	genome	29494	Human	?	?	20A.EU1	B.1.177	GV	Lighthouse Lab in Alderley Park	Wellcome Sanger Institute for the COVID-19 Genomics UK (COG-UK) consortium	Jacquelyn Wynn et al	https://www.gisaid.org	?	?	20/10/2020
England/ALDP-A2EF50/2020	ncov	EPI_ISL_587090	?	2020-10-05	Europe	United Kingdom	England		Europe	United Kingdom	England	genome	29782	Human	?	?	20A.EU1	B.1.177	GV	Lighthouse Lab in Alderley Park	Wellcome Sanger Institute for the COVID-19 Genomics UK (COG-UK) consortium	Jacquelyn Wynn et al	https://www.gisaid.org	?	?	20/10/2020
England/ALDP-A2EF6F/2020	ncov	EPI_ISL_587201	?	2020-10-05	Europe	United Kingdom	England		Europe	United Kingdom	England	genome	29782	Human	?	?	20A.EU1	B.1.177	GV	Lighthouse Lab in Alderley Park	Wellcome Sanger Institute for the COVID-19 Genomics UK (COG-UK) consortium	Jacquelyn Wynn et al	https://www.gisaid.org	?	?	20/10/2020
England/ALDP-A2EF7E/2020	ncov	EPI_ISL_587066	?	2020-10-05	Europe	United Kingdom	England		Europe	United Kingdom	England	genome	29782	Human	?	?	20A.EU1	B.1.177.4	GV	Lighthouse Lab in Alderley Park	Wellcome Sanger Institute for the COVID-19 Genomics UK (COG-UK) consortium	Jacquelyn Wynn et al	https://www.gisaid.org	?	?	20/10/2020
England/ALDP-A2EF8D/2020	ncov	EPI_ISL_587248	?	2020-10-05	Europe	United Kingdom	England		Europe	United Kingdom	England	genome	29782	Human	?	?	20A.EU1	B.1.177	GV	Lighthouse Lab in Alderley Park	Wellcome Sanger Institute for the COVID-19 Genomics UK (COG-UK) consortium	Jacquelyn Wynn et al	https://www.gisaid.org	?	?	20/10/2020
England/ALDP-A2EF9C/2020	ncov	EPI_ISL_586984	?	2020-10-05	Europe	United Kingdom	England		Europe	United Kingdom	England	genome	29782	Human	?	?	20A.EU1	B.1.177	GV	Lighthouse Lab in Alderley Park	Wellcome Sanger Institute for the COVID-19 Genomics UK (COG-UK) consortium	Jacquelyn Wynn et al	https://www.gisaid.org	?	?	20/10/2020
England/ALDP-A2EFAB/2020	ncov	EPI_ISL_586960	?	2020-10-05	Europe	United Kingdom	England		Europe	United Kingdom	England	genome	29782	Human	?	?	20A	B.1.258.3	G	Lighthouse Lab in Alderley Park	Wellcome Sanger Institute for the COVID-19 Genomics UK (COG-UK) consortium	Jacquelyn Wynn et al	https://www.gisaid.org	?	?	20/10/2020
England/ALDP-A2EFBA/2020	ncov	EPI_ISL_587123	?	2020-10-05	Europe	United Kingdom	England		Europe	United Kingdom	England	genome	29782	Human	?	?	20A.EU1	B.1.177	GV	Lighthouse Lab in Alderley Park	Wellcome Sanger Institute for the COVID-19 Genomics UK (COG-UK) consortium	Jacquelyn Wynn et al	https://www.gisaid.org	?	?	20/10/2020
England/ALDP-A2EFC9/2020	ncov	EPI_ISL_587055	?	2020-10-05	Europe	United Kingdom	England		Europe	United Kingdom	England	genome	29782	Human	?	?	20A.EU1	B.1.177	GV	Lighthouse Lab in Alderley Park	Wellcome Sanger Institute for the COVID-19 Genomics UK (COG-UK) consortium	Jacquelyn Wynn et al	https://www.gisaid.org	?	?	20/10/2020
England/ALDP-A2EFD8/2020	ncov	EPI_ISL_587172	?	2020-10-05	Europe	United Kingdom	England		Europe	United Kingdom	England	genome	29782	Human	?	?	20B	B.1.1.37	GR	Lighthouse Lab in Alderley Park	Wellcome Sanger Institute for the COVID-19 Genomics UK (COG-UK) consortium	Jacquelyn Wynn et al	https://www.gisaid.org	?	?	20/10/2020
England/ALDP-A2EFE7/2020	ncov	EPI_ISL_587006	?	2020-10-05	Europe	United Kingdom	England		Europe	United Kingdom	England	genome	29782	Human	?	?	20A.EU1	B.1.177	GV	Lighthouse Lab in Alderley Park	Wellcome Sanger Institute for the COVID-19 Genomics UK (COG-UK) consortium	Jacquelyn Wynn et al	https://www.gisaid.org	?	?	20/10/2020
England/ALDP-A2EFF6/2020	ncov	EPI_ISL_587045	?	2020-10-05	Europe	United Kingdom	England		Europe	United Kingdom	England	genome	29782	Human	?	?	20A.EU1	B.1.177	GV	Lighthouse Lab in Alderley Park	Wellcome Sanger Institute for the COVID-19 Genomics UK (COG-UK) consortium	Jacquelyn Wynn et al	https://www.gisaid.org	?	?	20/10/2020
England/ALDP-A2F001/2020	ncov	EPI_ISL_587140	?	2020-10-05	Europe	United Kingdom	England		Europe	United Kingdom	England	genome	29782	Human	?	?	20A.EU1	B.1.177	GV	Lighthouse Lab in Alderley Park	Wellcome Sanger Institute for the COVID-19 Genomics UK (COG-UK) consortium	Jacquelyn Wynn et al	https://www.gisaid.org	?	?	20/10/2020
England/ALDP-A2F010/2020	ncov	EPI_ISL_587185	?	2020-10-05	Europe	United Kingdom	England		Europe	United Kingdom	England	genome	29776	Human	?	?	20A	B.1.258.4	G	Lighthouse Lab in Alderley Park	Wellcome Sanger Institute for the COVID-19 Genomics UK (COG-UK) consortium	Jacquelyn Wynn et al	https://www.gisaid.org	?	?	20/10/2020
England/ALDP-A2F02F/2020	ncov	EPI_ISL_587100	?	2020-10-05	Europe	United Kingdom	England		Europe	United Kingdom	England	genome	29782	Human	?	?	20A.EU1	B.1.177	GV	Lighthouse Lab in Alderley Park	Wellcome Sanger Institute for the COVID-19 Genomics UK (COG-UK) consortium	Jacquelyn Wynn et al	https://www.gisaid.org	?	?	20/10/2020
England/ALDP-A2F03E/2020	ncov	EPI_ISL_587117	?	2020-10-05	Europe	United Kingdom	England		Europe	United Kingdom	England	genome	29782	Human	?	?	20B	B.1.1.308	GR	Lighthouse Lab in Alderley Park	Wellcome Sanger Institute for the COVID-19 Genomics UK (COG-UK) consortium	Jacquelyn Wynn et al	https://www.gisaid.org	?	?	20/10/2020
England/ALDP-A2F04D/2020	ncov	EPI_ISL_587015	?	2020-10-05	Europe	United Kingdom	England		Europe	United Kingdom	England	genome	29782	Human	?	?	20A.EU1	B.1.177	GV	Lighthouse Lab in Alderley Park	Wellcome Sanger Institute for the COVID-19 Genomics UK (COG-UK) consortium	Jacquelyn Wynn et al	https://www.gisaid.org	?	?	20/10/2020
England/ALDP-A2F05C/2020	ncov	EPI_ISL_587058	?	2020-10-05	Europe	United Kingdom	England		Europe	United Kingdom	England	genome	29782	Human	?	?	20A.EU1	B.1.177	GV	Lighthouse Lab in Alderley Park	Wellcome Sanger Institute for the COVID-19 Genomics UK (COG-UK) consortium	Jacquelyn Wynn et al	https://www.gisaid.org	?	?	20/10/2020
England/ALDP-A2F06B/2020	ncov	EPI_ISL_587259	?	2020-10-05	Europe	United Kingdom	England		Europe	United Kingdom	England	genome	29782	Human	?	?	20B	B.1.1.307	GR	Lighthouse Lab in Alderley Park	Wellcome Sanger Institute for the COVID-19 Genomics UK (COG-UK) consortium	Jacquelyn Wynn et al	https://www.gisaid.org	?	?	20/10/2020
England/ALDP-A2F07A/2020	ncov	EPI_ISL_587256	?	2020-10-05	Europe	United Kingdom	England		Europe	United Kingdom	England	genome	29782	Human	?	?	20A.EU1	B.1.177	GV	Lighthouse Lab in Alderley Park	Wellcome Sanger Institute for the COVID-19 Genomics UK (COG-UK) consortium	Jacquelyn Wynn et al	https://www.gisaid.org	?	?	20/10/2020
England/ALDP-A2F089/2020	ncov	EPI_ISL_587264	?	2020-10-05	Europe	United Kingdom	England		Europe	United Kingdom	England	genome	29782	Human	?	?	20A.EU1	B.1.177	GV	Lighthouse Lab in Alderley Park	Wellcome Sanger Institute for the COVID-19 Genomics UK (COG-UK) consortium	Jacquelyn Wynn et al	https://www.gisaid.org	?	?	20/10/2020
England/ALDP-A2F098/2020	ncov	EPI_ISL_598828	?	2020-10-05	Europe	United Kingdom	England		Europe	United Kingdom	England	genome	29782	Human	?	?	20A.EU1	B.1.177.4	GV	Lighthouse Lab in Alderley Park	Wellcome Sanger Institute for the COVID-19 Genomics UK (COG-UK) consortium	Jacquelyn Wynn et al	https://www.gisaid.org	?	?	27/10/2020
England/ALDP-A2F0A7/2020	ncov	EPI_ISL_587210	?	2020-10-05	Europe	United Kingdom	England		Europe	United Kingdom	England	genome	29782	Human	?	?	20A.EU1	B.1.177	GV	Lighthouse Lab in Alderley Park	Wellcome Sanger Institute for the COVID-19 Genomics UK (COG-UK) consortium	Jacquelyn Wynn et al	https://www.gisaid.org	?	?	20/10/2020
England/ALDP-A2F0B6/2020	ncov	EPI_ISL_587019	?	2020-10-05	Europe	United Kingdom	England		Europe	United Kingdom	England	genome	29776	Human	?	?	20A	B.1.258.4	G	Lighthouse Lab in Alderley Park	Wellcome Sanger Institute for the COVID-19 Genomics UK (COG-UK) consortium	Jacquelyn Wynn et al	https://www.gisaid.org	?	?	20/10/2020
England/ALDP-A2F0C5/2020	ncov	EPI_ISL_587270	?	2020-10-05	Europe	United Kingdom	England		Europe	United Kingdom	England	genome	29782	Human	?	?	20A.EU1	B.1.177	GV	Lighthouse Lab in Alderley Park	Wellcome Sanger Institute for the COVID-19 Genomics UK (COG-UK) consortium	Jacquelyn Wynn et al	https://www.gisaid.org	?	?	20/10/2020
England/ALDP-A2F0D4/2020	ncov	EPI_ISL_587167	?	2020-10-05	Europe	United Kingdom	England		Europe	United Kingdom	England	genome	29782	Human	?	?	20B	B.1.1.37	GR	Lighthouse Lab in Alderley Park	Wellcome Sanger Institute for the COVID-19 Genomics UK (COG-UK) consortium	Jacquelyn Wynn et al	https://www.gisaid.org	?	?	20/10/2020
England/ALDP-A2F0E3/2020	ncov	EPI_ISL_587131	?	2020-10-05	Europe	United Kingdom	England		Europe	United Kingdom	England	genome	29782	Human	?	?	20A.EU1	B.1.177	GV	Lighthouse Lab in Alderley Park	Wellcome Sanger Institute for the COVID-19 Genomics UK (COG-UK) consortium	Jacquelyn Wynn et al	https://www.gisaid.org	?	?	20/10/2020
England/ALDP-A2F0F2/2020	ncov	EPI_ISL_587118	?	2020-10-05	Europe	United Kingdom	England		Europe	United Kingdom	England	genome	29782	Human	?	?	20A.EU1	B.1.177	GV	Lighthouse Lab in Alderley Park	Wellcome Sanger Institute for the COVID-19 Genomics UK (COG-UK) consortium	Jacquelyn Wynn et al	https://www.gisaid.org	?	?	20/10/2020
England/ALDP-A2F10E/2020	ncov	EPI_ISL_587076	?	2020-10-05	Europe	United Kingdom	England		Europe	United Kingdom	England	genome	29782	Human	?	?	20A.EU1	B.1.177.4	GV	Lighthouse Lab in Alderley Park	Wellcome Sanger Institute for the COVID-19 Genomics UK (COG-UK) consortium	Jacquelyn Wynn et al	https://www.gisaid.org	?	?	20/10/2020
England/ALDP-A2F11D/2020	ncov	EPI_ISL_587153	?	2020-10-05	Europe	United Kingdom	England		Europe	United Kingdom	England	genome	29782	Human	?	?	20A.EU1	B.1.177	GV	Lighthouse Lab in Alderley Park	Wellcome Sanger Institute for the COVID-19 Genomics UK (COG-UK) consortium	Jacquelyn Wynn et al	https://www.gisaid.org	?	?	20/10/2020
England/ALDP-A2F12C/2020	ncov	EPI_ISL_587068	?	2020-10-05	Europe	United Kingdom	England		Europe	United Kingdom	England	genome	29782	Human	?	?	20A.EU1	B.1.177	GV	Lighthouse Lab in Alderley Park	Wellcome Sanger Institute for the COVID-19 Genomics UK (COG-UK) consortium	Jacquelyn Wynn et al	https://www.gisaid.org	?	?	20/10/2020
England/ALDP-A2F13B/2020	ncov	EPI_ISL_587128	?	2020-10-05	Europe	United Kingdom	England		Europe	United Kingdom	England	genome	29782	Human	?	?	20B	B.1.1.266	GR	Lighthouse Lab in Alderley Park	Wellcome Sanger Institute for the COVID-19 Genomics UK (COG-UK) consortium	Jacquelyn Wynn et al	https://www.gisaid.org	?	?	20/10/2020
England/ALDP-A2F14A/2020	ncov	EPI_ISL_587146	?	2020-10-05	Europe	United Kingdom	England		Europe	United Kingdom	England	genome	29782	Human	?	?	20A	B.1.36.17	GH	Lighthouse Lab in Alderley Park	Wellcome Sanger Institute for the COVID-19 Genomics UK (COG-UK) consortium	Jacquelyn Wynn et al	https://www.gisaid.org	?	?	20/10/2020
England/ALDP-A2F159/2020	ncov	EPI_ISL_587159	?	2020-10-05	Europe	United Kingdom	England		Europe	United Kingdom	England	genome	29782	Human	?	?	20A.EU1	B.1.177	GV	Lighthouse Lab in Alderley Park	Wellcome Sanger Institute for the COVID-19 Genomics UK (COG-UK) consortium	Jacquelyn Wynn et al	https://www.gisaid.org	?	?	20/10/2020
England/ALDP-A2F168/2020	ncov	EPI_ISL_587165	?	2020-10-05	Europe	United Kingdom	England		Europe	United Kingdom	England	genome	29782	Human	?	?	20A.EU1	B.1.177	GV	Lighthouse Lab in Alderley Park	Wellcome Sanger Institute for the COVID-19 Genomics UK (COG-UK) consortium	Jacquelyn Wynn et al	https://www.gisaid.org	?	?	20/10/2020
England/ALDP-A2F177/2020	ncov	EPI_ISL_587175	?	2020-10-05	Europe	United Kingdom	England		Europe	United Kingdom	England	genome	29782	Human	?	?	20A.EU1	B.1.177.4	GV	Lighthouse Lab in Alderley Park	Wellcome Sanger Institute for the COVID-19 Genomics UK (COG-UK) consortium	Jacquelyn Wynn et al	https://www.gisaid.org	?	?	20/10/2020
England/ALDP-A2F186/2020	ncov	EPI_ISL_586983	?	2020-10-05	Europe	United Kingdom	England		Europe	United Kingdom	England	genome	29782	Human	?	?	20B	B.1.1.37	GR	Lighthouse Lab in Alderley Park	Wellcome Sanger Institute for the COVID-19 Genomics UK (COG-UK) consortium	Jacquelyn Wynn et al	https://www.gisaid.org	?	?	20/10/2020
England/ALDP-A2F195/2020	ncov	EPI_ISL_586958	?	2020-10-05	Europe	United Kingdom	England		Europe	United Kingdom	England	genome	29782	Human	?	?	20A.EU1	B.1.177	GV	Lighthouse Lab in Alderley Park	Wellcome Sanger Institute for the COVID-19 Genomics UK (COG-UK) consortium	Jacquelyn Wynn et al	https://www.gisaid.org	?	?	20/10/2020
England/ALDP-A2F1A4/2020	ncov	EPI_ISL_587109	?	2020-10-05	Europe	United Kingdom	England		Europe	United Kingdom	England	genome	29782	Human	?	?	20B	B.1.1.308	GR	Lighthouse Lab in Alderley Park	Wellcome Sanger Institute for the COVID-19 Genomics UK (COG-UK) consortium	Jacquelyn Wynn et al	https://www.gisaid.org	?	?	20/10/2020
England/ALDP-A2F1B3/2020	ncov	EPI_ISL_586986	?	2020-10-05	Europe	United Kingdom	England		Europe	United Kingdom	England	genome	29782	Human	?	?	20A.EU1	B.1.177	GV	Lighthouse Lab in Alderley Park	Wellcome Sanger Institute for the COVID-19 Genomics UK (COG-UK) consortium	Jacquelyn Wynn et al	https://www.gisaid.org	?	?	20/10/2020
England/ALDP-A2F1C2/2020	ncov	EPI_ISL_587018	?	2020-10-05	Europe	United Kingdom	England		Europe	United Kingdom	England	genome	29782	Human	?	?	20A.EU1	B.1.177	GV	Lighthouse Lab in Alderley Park	Wellcome Sanger Institute for the COVID-19 Genomics UK (COG-UK) consortium	Jacquelyn Wynn et al	https://www.gisaid.org	?	?	20/10/2020
England/ALDP-A2F1D1/2020	ncov	EPI_ISL_587239	?	2020-10-05	Europe	United Kingdom	England		Europe	United Kingdom	England	genome	29782	Human	?	?	20A.EU1	B.1.177	GV	Lighthouse Lab in Alderley Park	Wellcome Sanger Institute for the COVID-19 Genomics UK (COG-UK) consortium	Jacquelyn Wynn et al	https://www.gisaid.org	?	?	20/10/2020
England/ALDP-A2F1E0/2020	ncov	EPI_ISL_586945	?	2020-10-05	Europe	United Kingdom	England		Europe	United Kingdom	England	genome	29782	Human	?	?	20A	B.1.36.17	GH	Lighthouse Lab in Alderley Park	Wellcome Sanger Institute for the COVID-19 Genomics UK (COG-UK) consortium	Jacquelyn Wynn et al	https://www.gisaid.org	?	?	20/10/2020
England/ALDP-A2F1FF/2020	ncov	EPI_ISL_587174	?	2020-10-05	Europe	United Kingdom	England		Europe	United Kingdom	England	genome	29776	Human	?	?	20A	B.1.258.4	G	Lighthouse Lab in Alderley Park	Wellcome Sanger Institute for the COVID-19 Genomics UK (COG-UK) consortium	Jacquelyn Wynn et al	https://www.gisaid.org	?	?	20/10/2020
England/ALDP-A2F20B/2020	ncov	EPI_ISL_587171	?	2020-10-05	Europe	United Kingdom	England		Europe	United Kingdom	England	genome	29782	Human	?	?	20C	B.1.293	GH	Lighthouse Lab in Alderley Park	Wellcome Sanger Institute for the COVID-19 Genomics UK (COG-UK) consortium	Jacquelyn Wynn et al	https://www.gisaid.org	?	?	20/10/2020
England/ALDP-A2F21A/2020	ncov	EPI_ISL_587221	?	2020-10-05	Europe	United Kingdom	England		Europe	United Kingdom	England	genome	29776	Human	?	?	20A	B.1.258.4	G	Lighthouse Lab in Alderley Park	Wellcome Sanger Institute for the COVID-19 Genomics UK (COG-UK) consortium	Jacquelyn Wynn et al	https://www.gisaid.org	?	?	20/10/2020
England/ALDP-A2F229/2020	ncov	EPI_ISL_587183	?	2020-10-05	Europe	United Kingdom	England		Europe	United Kingdom	England	genome	29782	Human	?	?	20C	B.1.293	GH	Lighthouse Lab in Alderley Park	Wellcome Sanger Institute for the COVID-19 Genomics UK (COG-UK) consortium	Jacquelyn Wynn et al	https://www.gisaid.org	?	?	20/10/2020
England/ALDP-A2F238/2020	ncov	EPI_ISL_587262	?	2020-10-05	Europe	United Kingdom	England		Europe	United Kingdom	England	genome	29782	Human	?	?	20B	B.1.1.311	GR	Lighthouse Lab in Alderley Park	Wellcome Sanger Institute for the COVID-19 Genomics UK (COG-UK) consortium	Jacquelyn Wynn et al	https://www.gisaid.org	?	?	20/10/2020
England/ALDP-A2F247/2020	ncov	EPI_ISL_587297	?	2020-10-05	Europe	United Kingdom	England		Europe	United Kingdom	England	genome	29782	Human	?	?	20A	B.1.36.17	GH	Lighthouse Lab in Alderley Park	Wellcome Sanger Institute for the COVID-19 Genomics UK (COG-UK) consortium	Jacquelyn Wynn et al	https://www.gisaid.org	?	?	20/10/2020
England/ALDP-A2F256/2020	ncov	EPI_ISL_587216	?	2020-10-05	Europe	United Kingdom	England		Europe	United Kingdom	England	genome	29782	Human	?	?	20A.EU2	B.1.160	GH	Lighthouse Lab in Alderley Park	Wellcome Sanger Institute for the COVID-19 Genomics UK (COG-UK) consortium	Jacquelyn Wynn et al	https://www.gisaid.org	?	?	20/10/2020
England/ALDP-A2F265/2020	ncov	EPI_ISL_587062	?	2020-10-05	Europe	United Kingdom	England		Europe	United Kingdom	England	genome	29782	Human	?	?	20A.EU1	B.1.177	GV	Lighthouse Lab in Alderley Park	Wellcome Sanger Institute for the COVID-19 Genomics UK (COG-UK) consortium	Jacquelyn Wynn et al	https://www.gisaid.org	?	?	20/10/2020
England/ALDP-A2F274/2020	ncov	EPI_ISL_587245	?	2020-10-05	Europe	United Kingdom	England		Europe	United Kingdom	England	genome	29782	Human	?	?	20A.EU1	B.1.177	GV	Lighthouse Lab in Alderley Park	Wellcome Sanger Institute for the COVID-19 Genomics UK (COG-UK) consortium	Jacquelyn Wynn et al	https://www.gisaid.org	?	?	20/10/2020
England/ALDP-A2F283/2020	ncov	EPI_ISL_587253	?	2020-10-05	Europe	United Kingdom	England		Europe	United Kingdom	England	genome	29782	Human	?	?	20B	B.1.1.1	GR	Lighthouse Lab in Alderley Park	Wellcome Sanger Institute for the COVID-19 Genomics UK (COG-UK) consortium	Jacquelyn Wynn et al	https://www.gisaid.org	?	?	20/10/2020
England/ALDP-A2F292/2020	ncov	EPI_ISL_587203	?	2020-10-05	Europe	United Kingdom	England		Europe	United Kingdom	England	genome	29782	Human	?	?	20A	B.1.160.4	GH	Lighthouse Lab in Alderley Park	Wellcome Sanger Institute for the COVID-19 Genomics UK (COG-UK) consortium	Jacquelyn Wynn et al	https://www.gisaid.org	?	?	20/10/2020
England/ALDP-A2F2A1/2020	ncov	EPI_ISL_587064	?	2020-10-05	Europe	United Kingdom	England		Europe	United Kingdom	England	genome	29782	Human	?	?	20B	B.1.1.308	GR	Lighthouse Lab in Alderley Park	Wellcome Sanger Institute for the COVID-19 Genomics UK (COG-UK) consortium	Jacquelyn Wynn et al	https://www.gisaid.org	?	?	20/10/2020
England/ALDP-A2F2B0/2020	ncov	EPI_ISL_587247	?	2020-10-05	Europe	United Kingdom	England		Europe	United Kingdom	England	genome	29782	Human	?	?	20B	B.1.1.307	GR	Lighthouse Lab in Alderley Park	Wellcome Sanger Institute for the COVID-19 Genomics UK (COG-UK) consortium	Jacquelyn Wynn et al	https://www.gisaid.org	?	?	20/10/2020
England/ALDP-A2F2CF/2020	ncov	EPI_ISL_587080	?	2020-10-05	Europe	United Kingdom	England		Europe	United Kingdom	England	genome	29782	Human	?	?	20A.EU1	B.1.177	GV	Lighthouse Lab in Alderley Park	Wellcome Sanger Institute for the COVID-19 Genomics UK (COG-UK) consortium	Jacquelyn Wynn et al	https://www.gisaid.org	?	?	20/10/2020
England/ALDP-A2F2DE/2020	ncov	EPI_ISL_586946	?	2020-10-05	Europe	United Kingdom	England		Europe	United Kingdom	England	genome	29782	Human	?	?	20B	B.1.1.37	GR	Lighthouse Lab in Alderley Park	Wellcome Sanger Institute for the COVID-19 Genomics UK (COG-UK) consortium	Jacquelyn Wynn et al	https://www.gisaid.org	?	?	20/10/2020
England/ALDP-A2F2ED/2020	ncov	EPI_ISL_587283	?	2020-10-05	Europe	United Kingdom	England		Europe	United Kingdom	England	genome	29782	Human	?	?	20B	B.1.1	GR	Lighthouse Lab in Alderley Park	Wellcome Sanger Institute for the COVID-19 Genomics UK (COG-UK) consortium	Jacquelyn Wynn et al	https://www.gisaid.org	?	?	20/10/2020
England/ALDP-A2F2FC/2020	ncov	EPI_ISL_587081	?	2020-10-05	Europe	United Kingdom	England		Europe	United Kingdom	England	genome	29782	Human	?	?	20A	B.1.160.4	GH	Lighthouse Lab in Alderley Park	Wellcome Sanger Institute for the COVID-19 Genomics UK (COG-UK) consortium	Jacquelyn Wynn et al	https://www.gisaid.org	?	?	20/10/2020
England/ALDP-A2F308/2020	ncov	EPI_ISL_587276	?	2020-10-05	Europe	United Kingdom	England		Europe	United Kingdom	England	genome	29782	Human	?	?	20A	B.1.36.17	GH	Lighthouse Lab in Alderley Park	Wellcome Sanger Institute for the COVID-19 Genomics UK (COG-UK) consortium	Jacquelyn Wynn et al	https://www.gisaid.org	?	?	20/10/2020
England/ALDP-A2F317/2020	ncov	EPI_ISL_586951	?	2020-10-05	Europe	United Kingdom	England		Europe	United Kingdom	England	genome	29782	Human	?	?	20B	B.1.1.315	GR	Lighthouse Lab in Alderley Park	Wellcome Sanger Institute for the COVID-19 Genomics UK (COG-UK) consortium	Jacquelyn Wynn et al	https://www.gisaid.org	?	?	20/10/2020
England/ALDP-A2F326/2020	ncov	EPI_ISL_587021	?	2020-10-05	Europe	United Kingdom	England		Europe	United Kingdom	England	genome	29782	Human	?	?	20A.EU1	B.1.177	GV	Lighthouse Lab in Alderley Park	Wellcome Sanger Institute for the COVID-19 Genomics UK (COG-UK) consortium	Jacquelyn Wynn et al	https://www.gisaid.org	?	?	20/10/2020
England/ALDP-A2F335/2020	ncov	EPI_ISL_587079	?	2020-10-05	Europe	United Kingdom	England		Europe	United Kingdom	England	genome	29782	Human	?	?	20A.EU1	B.1.177	GV	Lighthouse Lab in Alderley Park	Wellcome Sanger Institute for the COVID-19 Genomics UK (COG-UK) consortium	Jacquelyn Wynn et al	https://www.gisaid.org	?	?	20/10/2020
England/ALDP-A2F344/2020	ncov	EPI_ISL_587048	?	2020-10-05	Europe	United Kingdom	England		Europe	United Kingdom	England	genome	29782	Human	?	?	20A.EU1	B.1.177	GV	Lighthouse Lab in Alderley Park	Wellcome Sanger Institute for the COVID-19 Genomics UK (COG-UK) consortium	Jacquelyn Wynn et al	https://www.gisaid.org	?	?	20/10/2020
England/ALDP-A2F353/2020	ncov	EPI_ISL_587040	?	2020-10-05	Europe	United Kingdom	England		Europe	United Kingdom	England	genome	29782	Human	?	?	20A.EU1	B.1.177	GV	Lighthouse Lab in Alderley Park	Wellcome Sanger Institute for the COVID-19 Genomics UK (COG-UK) consortium	Jacquelyn Wynn et al	https://www.gisaid.org	?	?	20/10/2020
England/ALDP-A2F362/2020	ncov	EPI_ISL_586988	?	2020-10-05	Europe	United Kingdom	England		Europe	United Kingdom	England	genome	29782	Human	?	?	20B	B.1.1.311	GR	Lighthouse Lab in Alderley Park	Wellcome Sanger Institute for the COVID-19 Genomics UK (COG-UK) consortium	Jacquelyn Wynn et al	https://www.gisaid.org	?	?	20/10/2020
England/ALDP-A2F371/2020	ncov	EPI_ISL_587030	?	2020-10-06	Europe	United Kingdom	England		Europe	United Kingdom	England	genome	29782	Human	?	?	20B	B.1.1.165	G	Lighthouse Lab in Alderley Park	Wellcome Sanger Institute for the COVID-19 Genomics UK (COG-UK) consortium	Jacquelyn Wynn et al	https://www.gisaid.org	?	?	20/10/2020
England/ALDP-A2F380/2020	ncov	EPI_ISL_587054	?	2020-10-06	Europe	United Kingdom	England		Europe	United Kingdom	England	genome	29782	Human	?	?	20A.EU1	B.1.177	GV	Lighthouse Lab in Alderley Park	Wellcome Sanger Institute for the COVID-19 Genomics UK (COG-UK) consortium	Jacquelyn Wynn et al	https://www.gisaid.org	?	?	20/10/2020
England/ALDP-A2F39F/2020	ncov	EPI_ISL_587238	?	2020-10-06	Europe	United Kingdom	England		Europe	United Kingdom	England	genome	29733	Human	?	?	20B	B.1.1.311	GR	Lighthouse Lab in Alderley Park	Wellcome Sanger Institute for the COVID-19 Genomics UK (COG-UK) consortium	Jacquelyn Wynn et al	https://www.gisaid.org	?	?	20/10/2020
England/ALDP-A2F3AE/2020	ncov	EPI_ISL_587281	?	2020-10-06	Europe	United Kingdom	England		Europe	United Kingdom	England	genome	29782	Human	?	?	20A.EU1	B.1.177	GV	Lighthouse Lab in Alderley Park	Wellcome Sanger Institute for the COVID-19 Genomics UK (COG-UK) consortium	Jacquelyn Wynn et al	https://www.gisaid.org	?	?	20/10/2020
England/ALDP-A2F3BD/2020	ncov	EPI_ISL_587014	?	2020-10-06	Europe	United Kingdom	England		Europe	United Kingdom	England	genome	29782	Human	?	?	20A.EU1	B.1.177	GV	Lighthouse Lab in Alderley Park	Wellcome Sanger Institute for the COVID-19 Genomics UK (COG-UK) consortium	Jacquelyn Wynn et al	https://www.gisaid.org	?	?	20/10/2020
England/ALDP-A2F3CC/2020	ncov	EPI_ISL_587230	?	2020-10-06	Europe	United Kingdom	England		Europe	United Kingdom	England	genome	29782	Human	?	?	20B	B.1.1.315	GR	Lighthouse Lab in Alderley Park	Wellcome Sanger Institute for the COVID-19 Genomics UK (COG-UK) consortium	Jacquelyn Wynn et al	https://www.gisaid.org	?	?	20/10/2020
England/ALDP-A2F3DB/2020	ncov	EPI_ISL_586995	?	2020-10-06	Europe	United Kingdom	England		Europe	United Kingdom	England	genome	29782	Human	?	?	20A.EU1	B.1.177	GV	Lighthouse Lab in Alderley Park	Wellcome Sanger Institute for the COVID-19 Genomics UK (COG-UK) consortium	Jacquelyn Wynn et al	https://www.gisaid.org	?	?	20/10/2020
England/ALDP-A2F3EA/2020	ncov	EPI_ISL_587229	?	2020-10-06	Europe	United Kingdom	England		Europe	United Kingdom	England	genome	29782	Human	?	?	20A.EU1	B.1.177	GV	Lighthouse Lab in Alderley Park	Wellcome Sanger Institute for the COVID-19 Genomics UK (COG-UK) consortium	Jacquelyn Wynn et al	https://www.gisaid.org	?	?	20/10/2020
England/ALDP-A2F3F9/2020	ncov	EPI_ISL_587205	?	2020-10-06	Europe	United Kingdom	England		Europe	United Kingdom	England	genome	29782	Human	?	?	20A.EU1	B.1.177	GV	Lighthouse Lab in Alderley Park	Wellcome Sanger Institute for the COVID-19 Genomics UK (COG-UK) consortium	Jacquelyn Wynn et al	https://www.gisaid.org	?	?	20/10/2020
England/ALDP-A2F405/2020	ncov	EPI_ISL_587162	?	2020-10-06	Europe	United Kingdom	England		Europe	United Kingdom	England	genome	29782	Human	?	?	20A.EU1	B.1.177	GV	Lighthouse Lab in Alderley Park	Wellcome Sanger Institute for the COVID-19 Genomics UK (COG-UK) consortium	Jacquelyn Wynn et al	https://www.gisaid.org	?	?	20/10/2020
England/ALDP-A2F414/2020	ncov	EPI_ISL_587241	?	2020-10-06	Europe	United Kingdom	England		Europe	United Kingdom	England	genome	29782	Human	?	?	20A.EU1	B.1.177	GV	Lighthouse Lab in Alderley Park	Wellcome Sanger Institute for the COVID-19 Genomics UK (COG-UK) consortium	Jacquelyn Wynn et al	https://www.gisaid.org	?	?	20/10/2020
England/ALDP-A2F432/2020	ncov	EPI_ISL_587037	?	2020-10-06	Europe	United Kingdom	England		Europe	United Kingdom	England	genome	29782	Human	?	?	20B	B.1.1.67	GR	Lighthouse Lab in Alderley Park	Wellcome Sanger Institute for the COVID-19 Genomics UK (COG-UK) consortium	Jacquelyn Wynn et al	https://www.gisaid.org	?	?	20/10/2020
England/ALDP-A2F450/2020	ncov	EPI_ISL_587204	?	2020-10-06	Europe	United Kingdom	England		Europe	United Kingdom	England	genome	29782	Human	?	?	20B	B.1.1.165	G	Lighthouse Lab in Alderley Park	Wellcome Sanger Institute for the COVID-19 Genomics UK (COG-UK) consortium	Jacquelyn Wynn et al	https://www.gisaid.org	?	?	20/10/2020
England/ALDP-A2F46F/2020	ncov	EPI_ISL_587147	?	2020-10-06	Europe	United Kingdom	England		Europe	United Kingdom	England	genome	29733	Human	?	?	20B	B.1.1.311	GR	Lighthouse Lab in Alderley Park	Wellcome Sanger Institute for the COVID-19 Genomics UK (COG-UK) consortium	Jacquelyn Wynn et al	https://www.gisaid.org	?	?	20/10/2020
England/ALDP-A2F47E/2020	ncov	EPI_ISL_587250	?	2020-10-06	Europe	United Kingdom	England		Europe	United Kingdom	England	genome	29782	Human	?	?	20A.EU1	B.1.177	GV	Lighthouse Lab in Alderley Park	Wellcome Sanger Institute for the COVID-19 Genomics UK (COG-UK) consortium	Jacquelyn Wynn et al	https://www.gisaid.org	?	?	20/10/2020
England/ALDP-A2F48D/2020	ncov	EPI_ISL_587166	?	2020-10-06	Europe	United Kingdom	England		Europe	United Kingdom	England	genome	29776	Human	?	?	20A	B.1.258.4	G	Lighthouse Lab in Alderley Park	Wellcome Sanger Institute for the COVID-19 Genomics UK (COG-UK) consortium	Jacquelyn Wynn et al	https://www.gisaid.org	?	?	20/10/2020
England/ALDP-A2F49C/2020	ncov	EPI_ISL_587272	?	2020-10-06	Europe	United Kingdom	England		Europe	United Kingdom	England	genome	29782	Human	?	?	20A.EU1	B.1.177	GV	Lighthouse Lab in Alderley Park	Wellcome Sanger Institute for the COVID-19 Genomics UK (COG-UK) consortium	Jacquelyn Wynn et al	https://www.gisaid.org	?	?	20/10/2020
England/ALDP-A2F4AB/2020	ncov	EPI_ISL_587223	?	2020-10-06	Europe	United Kingdom	England		Europe	United Kingdom	England	genome	29782	Human	?	?	20B	B.1.1.307	GR	Lighthouse Lab in Alderley Park	Wellcome Sanger Institute for the COVID-19 Genomics UK (COG-UK) consortium	Jacquelyn Wynn et al	https://www.gisaid.org	?	?	20/10/2020
England/ALDP-A2F4BA/2020	ncov	EPI_ISL_587053	?	2020-10-06	Europe	United Kingdom	England		Europe	United Kingdom	England	genome	29782	Human	?	?	20A.EU1	B.1.177	GV	Lighthouse Lab in Alderley Park	Wellcome Sanger Institute for the COVID-19 Genomics UK (COG-UK) consortium	Jacquelyn Wynn et al	https://www.gisaid.org	?	?	20/10/2020
England/ALDP-A2F4C9/2020	ncov	EPI_ISL_587003	?	2020-10-06	Europe	United Kingdom	England		Europe	United Kingdom	England	genome	29779	Human	?	?	20B	B.1.1.37	GR	Lighthouse Lab in Alderley Park	Wellcome Sanger Institute for the COVID-19 Genomics UK (COG-UK) consortium	Jacquelyn Wynn et al	https://www.gisaid.org	?	?	20/10/2020
England/ALDP-A2F4D8/2020	ncov	EPI_ISL_586957	?	2020-10-06	Europe	United Kingdom	England		Europe	United Kingdom	England	genome	29782	Human	?	?	20A.EU1	B.1.177	GV	Lighthouse Lab in Alderley Park	Wellcome Sanger Institute for the COVID-19 Genomics UK (COG-UK) consortium	Jacquelyn Wynn et al	https://www.gisaid.org	?	?	20/10/2020
England/ALDP-A2F4E7/2020	ncov	EPI_ISL_587292	?	2020-10-06	Europe	United Kingdom	England		Europe	United Kingdom	England	genome	29782	Human	?	?	20A.EU1	B.1.177.4	GV	Lighthouse Lab in Alderley Park	Wellcome Sanger Institute for the COVID-19 Genomics UK (COG-UK) consortium	Jacquelyn Wynn et al	https://www.gisaid.org	?	?	20/10/2020
England/ALDP-A2F4F6/2020	ncov	EPI_ISL_587016	?	2020-10-06	Europe	United Kingdom	England		Europe	United Kingdom	England	genome	29782	Human	?	?	20A.EU1	B.1.177	GV	Lighthouse Lab in Alderley Park	Wellcome Sanger Institute for the COVID-19 Genomics UK (COG-UK) consortium	Jacquelyn Wynn et al	https://www.gisaid.org	?	?	20/10/2020
England/ALDP-A2F502/2020	ncov	EPI_ISL_587235	?	2020-10-06	Europe	United Kingdom	England		Europe	United Kingdom	England	genome	29733	Human	?	?	20B	B.1.1.311	GR	Lighthouse Lab in Alderley Park	Wellcome Sanger Institute for the COVID-19 Genomics UK (COG-UK) consortium	Jacquelyn Wynn et al	https://www.gisaid.org	?	?	20/10/2020
England/ALDP-A2F511/2020	ncov	EPI_ISL_587152	?	2020-10-06	Europe	United Kingdom	England		Europe	United Kingdom	England	genome	29782	Human	?	?	20B	B.1.1.307	GR	Lighthouse Lab in Alderley Park	Wellcome Sanger Institute for the COVID-19 Genomics UK (COG-UK) consortium	Jacquelyn Wynn et al	https://www.gisaid.org	?	?	20/10/2020
England/ALDP-A2F520/2020	ncov	EPI_ISL_587191	?	2020-10-06	Europe	United Kingdom	England		Europe	United Kingdom	England	genome	29776	Human	?	?	20A	B.1.258	G	Lighthouse Lab in Alderley Park	Wellcome Sanger Institute for the COVID-19 Genomics UK (COG-UK) consortium	Jacquelyn Wynn et al	https://www.gisaid.org	?	?	20/10/2020
England/ALDP-A2F53F/2020	ncov	EPI_ISL_586954	?	2020-10-06	Europe	United Kingdom	England		Europe	United Kingdom	England	genome	29782	Human	?	?	20A.EU1	B.1.177	GV	Lighthouse Lab in Alderley Park	Wellcome Sanger Institute for the COVID-19 Genomics UK (COG-UK) consortium	Jacquelyn Wynn et al	https://www.gisaid.org	?	?	20/10/2020
England/ALDP-A2F54E/2020	ncov	EPI_ISL_587102	?	2020-10-06	Europe	United Kingdom	England		Europe	United Kingdom	England	genome	29782	Human	?	?	20B	B.1.1.279	GR	Lighthouse Lab in Alderley Park	Wellcome Sanger Institute for the COVID-19 Genomics UK (COG-UK) consortium	Jacquelyn Wynn et al	https://www.gisaid.org	?	?	20/10/2020
England/ALDP-A2F55D/2020	ncov	EPI_ISL_587163	?	2020-10-06	Europe	United Kingdom	England		Europe	United Kingdom	England	genome	29733	Human	?	?	20B	B.1.1.311	GR	Lighthouse Lab in Alderley Park	Wellcome Sanger Institute for the COVID-19 Genomics UK (COG-UK) consortium	Jacquelyn Wynn et al	https://www.gisaid.org	?	?	20/10/2020
England/ALDP-A2F56C/2020	ncov	EPI_ISL_586944	?	2020-10-06	Europe	United Kingdom	England		Europe	United Kingdom	England	genome	29782	Human	?	?	20A.EU1	B.1.177	GV	Lighthouse Lab in Alderley Park	Wellcome Sanger Institute for the COVID-19 Genomics UK (COG-UK) consortium	Jacquelyn Wynn et al	https://www.gisaid.org	?	?	20/10/2020
England/ALDP-A2F57B/2020	ncov	EPI_ISL_587119	?	2020-10-06	Europe	United Kingdom	England		Europe	United Kingdom	England	genome	29782	Human	?	?	20A.EU1	B.1.177	GV	Lighthouse Lab in Alderley Park	Wellcome Sanger Institute for the COVID-19 Genomics UK (COG-UK) consortium	Jacquelyn Wynn et al	https://www.gisaid.org	?	?	20/10/2020
England/ALDP-A2F58A/2020	ncov	EPI_ISL_587190	?	2020-10-06	Europe	United Kingdom	England		Europe	United Kingdom	England	genome	29782	Human	?	?	20B	B.1.1.37	GR	Lighthouse Lab in Alderley Park	Wellcome Sanger Institute for the COVID-19 Genomics UK (COG-UK) consortium	Jacquelyn Wynn et al	https://www.gisaid.org	?	?	20/10/2020
England/ALDP-A2F5A8/2020	ncov	EPI_ISL_587022	?	2020-10-05	Europe	United Kingdom	England		Europe	United Kingdom	England	genome	29782	Human	?	?	20A.EU1	B.1.177.11	GV	Lighthouse Lab in Alderley Park	Wellcome Sanger Institute for the COVID-19 Genomics UK (COG-UK) consortium	Jacquelyn Wynn et al	https://www.gisaid.org	?	?	20/10/2020
England/ALDP-A2F5B7/2020	ncov	EPI_ISL_587044	?	2020-10-05	Europe	United Kingdom	England		Europe	United Kingdom	England	genome	29782	Human	?	?	20A.EU1	B.1.177.4	GV	Lighthouse Lab in Alderley Park	Wellcome Sanger Institute for the COVID-19 Genomics UK (COG-UK) consortium	Jacquelyn Wynn et al	https://www.gisaid.org	?	?	20/10/2020
England/ALDP-A2F5C6/2020	ncov	EPI_ISL_587086	?	2020-10-05	Europe	United Kingdom	England		Europe	United Kingdom	England	genome	29782	Human	?	?	20B	B.1.1.37	GR	Lighthouse Lab in Alderley Park	Wellcome Sanger Institute for the COVID-19 Genomics UK (COG-UK) consortium	Jacquelyn Wynn et al	https://www.gisaid.org	?	?	20/10/2020
England/ALDP-A2F5D5/2020	ncov	EPI_ISL_587296	?	2020-10-05	Europe	United Kingdom	England		Europe	United Kingdom	England	genome	29782	Human	?	?	20B	B.1.1.307	GR	Lighthouse Lab in Alderley Park	Wellcome Sanger Institute for the COVID-19 Genomics UK (COG-UK) consortium	Jacquelyn Wynn et al	https://www.gisaid.org	?	?	20/10/2020
England/ALDP-A2F5E4/2020	ncov	EPI_ISL_587269	?	2020-10-05	Europe	United Kingdom	England		Europe	United Kingdom	England	genome	29782	Human	?	?	20B	B.1.1.315	GR	Lighthouse Lab in Alderley Park	Wellcome Sanger Institute for the COVID-19 Genomics UK (COG-UK) consortium	Jacquelyn Wynn et al	https://www.gisaid.org	?	?	20/10/2020
England/ALDP-A2F5F3/2020	ncov	EPI_ISL_587094	?	2020-10-05	Europe	United Kingdom	England		Europe	United Kingdom	England	genome	29782	Human	?	?	20A.EU1	B.1.177	GV	Lighthouse Lab in Alderley Park	Wellcome Sanger Institute for the COVID-19 Genomics UK (COG-UK) consortium	Jacquelyn Wynn et al	https://www.gisaid.org	?	?	20/10/2020
England/ALDP-A2F60F/2020	ncov	EPI_ISL_587266	?	2020-10-05	Europe	United Kingdom	England		Europe	United Kingdom	England	genome	29782	Human	?	?	20A.EU1	B.1.177	GV	Lighthouse Lab in Alderley Park	Wellcome Sanger Institute for the COVID-19 Genomics UK (COG-UK) consortium	Jacquelyn Wynn et al	https://www.gisaid.org	?	?	20/10/2020
England/ALDP-A2F61E/2020	ncov	EPI_ISL_587180	?	2020-10-05	Europe	United Kingdom	England		Europe	United Kingdom	England	genome	29782	Human	?	?	20B	B.1.1.315	GR	Lighthouse Lab in Alderley Park	Wellcome Sanger Institute for the COVID-19 Genomics UK (COG-UK) consortium	Jacquelyn Wynn et al	https://www.gisaid.org	?	?	20/10/2020
England/ALDP-A2F62D/2020	ncov	EPI_ISL_587125	?	2020-10-05	Europe	United Kingdom	England		Europe	United Kingdom	England	genome	29782	Human	?	?	20B	B.1.1.307	GR	Lighthouse Lab in Alderley Park	Wellcome Sanger Institute for the COVID-19 Genomics UK (COG-UK) consortium	Jacquelyn Wynn et al	https://www.gisaid.org	?	?	20/10/2020
England/ALDP-A2F63C/2020	ncov	EPI_ISL_587200	?	2020-10-05	Europe	United Kingdom	England		Europe	United Kingdom	England	genome	29782	Human	?	?	20B	B.1.1.307	GR	Lighthouse Lab in Alderley Park	Wellcome Sanger Institute for the COVID-19 Genomics UK (COG-UK) consortium	Jacquelyn Wynn et al	https://www.gisaid.org	?	?	20/10/2020
England/ALDP-A2F64B/2020	ncov	EPI_ISL_587196	?	2020-10-05	Europe	United Kingdom	England		Europe	United Kingdom	England	genome	29782	Human	?	?	20A.EU1	B.1.177	GV	Lighthouse Lab in Alderley Park	Wellcome Sanger Institute for the COVID-19 Genomics UK (COG-UK) consortium	Jacquelyn Wynn et al	https://www.gisaid.org	?	?	20/10/2020
England/ALDP-A2F65A/2020	ncov	EPI_ISL_587208	?	2020-10-05	Europe	United Kingdom	England		Europe	United Kingdom	England	genome	29782	Human	?	?	20A.EU1	B.1.177	GV	Lighthouse Lab in Alderley Park	Wellcome Sanger Institute for the COVID-19 Genomics UK (COG-UK) consortium	Jacquelyn Wynn et al	https://www.gisaid.org	?	?	20/10/2020
England/ALDP-A2F669/2020	ncov	EPI_ISL_587135	?	2020-10-05	Europe	United Kingdom	England		Europe	United Kingdom	England	genome	29782	Human	?	?	20A.EU1	B.1.177.4	GV	Lighthouse Lab in Alderley Park	Wellcome Sanger Institute for the COVID-19 Genomics UK (COG-UK) consortium	Jacquelyn Wynn et al	https://www.gisaid.org	?	?	20/10/2020
England/ALDP-A2F678/2020	ncov	EPI_ISL_587234	?	2020-10-05	Europe	United Kingdom	England		Europe	United Kingdom	England	genome	29782	Human	?	?	20B	B.1.1.307	GR	Lighthouse Lab in Alderley Park	Wellcome Sanger Institute for the COVID-19 Genomics UK (COG-UK) consortium	Jacquelyn Wynn et al	https://www.gisaid.org	?	?	20/10/2020
England/ALDP-A2F687/2020	ncov	EPI_ISL_587218	?	2020-10-05	Europe	United Kingdom	England		Europe	United Kingdom	England	genome	29782	Human	?	?	20B	B.1.1.307	GR	Lighthouse Lab in Alderley Park	Wellcome Sanger Institute for the COVID-19 Genomics UK (COG-UK) consortium	Jacquelyn Wynn et al	https://www.gisaid.org	?	?	20/10/2020
England/ALDP-A2F696/2020	ncov	EPI_ISL_587091	?	2020-10-05	Europe	United Kingdom	England		Europe	United Kingdom	England	genome	29494	Human	?	?	20B	B.1.1.307	GR	Lighthouse Lab in Alderley Park	Wellcome Sanger Institute for the COVID-19 Genomics UK (COG-UK) consortium	Jacquelyn Wynn et al	https://www.gisaid.org	?	?	20/10/2020
England/ALDP-A2F6A5/2020	ncov	EPI_ISL_587144	?	2020-10-05	Europe	United Kingdom	England		Europe	United Kingdom	England	genome	29782	Human	?	?	20A.EU1	B.1.177.4	GV	Lighthouse Lab in Alderley Park	Wellcome Sanger Institute for the COVID-19 Genomics UK (COG-UK) consortium	Jacquelyn Wynn et al	https://www.gisaid.org	?	?	20/10/2020
England/ALDP-A2F6B4/2020	ncov	EPI_ISL_587004	?	2020-10-05	Europe	United Kingdom	England		Europe	United Kingdom	England	genome	29779	Human	?	?	20B	B.1.1.307	GR	Lighthouse Lab in Alderley Park	Wellcome Sanger Institute for the COVID-19 Genomics UK (COG-UK) consortium	Jacquelyn Wynn et al	https://www.gisaid.org	?	?	20/10/2020
England/ALDP-A2F6C3/2020	ncov	EPI_ISL_586992	?	2020-10-05	Europe	United Kingdom	England		Europe	United Kingdom	England	genome	29494	Human	?	?	20B	B.1.1.307	GR	Lighthouse Lab in Alderley Park	Wellcome Sanger Institute for the COVID-19 Genomics UK (COG-UK) consortium	Jacquelyn Wynn et al	https://www.gisaid.org	?	?	20/10/2020
England/ALDP-A2F6D2/2020	ncov	EPI_ISL_587126	?	2020-10-05	Europe	United Kingdom	England		Europe	United Kingdom	England	genome	29782	Human	?	?	20A.EU2	B.1.160	GH	Lighthouse Lab in Alderley Park	Wellcome Sanger Institute for the COVID-19 Genomics UK (COG-UK) consortium	Jacquelyn Wynn et al	https://www.gisaid.org	?	?	20/10/2020
England/ALDP-A2F6E1/2020	ncov	EPI_ISL_587206	?	2020-10-05	Europe	United Kingdom	England		Europe	United Kingdom	England	genome	29782	Human	?	?	20A.EU1	B.1.177.4	GV	Lighthouse Lab in Alderley Park	Wellcome Sanger Institute for the COVID-19 Genomics UK (COG-UK) consortium	Jacquelyn Wynn et al	https://www.gisaid.org	?	?	20/10/2020
England/ALDP-A2F6F0/2020	ncov	EPI_ISL_586975	?	2020-10-05	Europe	United Kingdom	England		Europe	United Kingdom	England	genome	29782	Human	?	?	20B	B.1.1.307	GR	Lighthouse Lab in Alderley Park	Wellcome Sanger Institute for the COVID-19 Genomics UK (COG-UK) consortium	Jacquelyn Wynn et al	https://www.gisaid.org	?	?	20/10/2020
England/ALDP-A2F70C/2020	ncov	EPI_ISL_587197	?	2020-10-05	Europe	United Kingdom	England		Europe	United Kingdom	England	genome	29782	Human	?	?	20A.EU1	B.1.177.4	GV	Lighthouse Lab in Alderley Park	Wellcome Sanger Institute for the COVID-19 Genomics UK (COG-UK) consortium	Jacquelyn Wynn et al	https://www.gisaid.org	?	?	20/10/2020
England/ALDP-A2F71B/2020	ncov	EPI_ISL_587202	?	2020-10-05	Europe	United Kingdom	England		Europe	United Kingdom	England	genome	29782	Human	?	?	20B	B.1.1	GR	Lighthouse Lab in Alderley Park	Wellcome Sanger Institute for the COVID-19 Genomics UK (COG-UK) consortium	Jacquelyn Wynn et al	https://www.gisaid.org	?	?	20/10/2020
England/ALDP-A2F72A/2020	ncov	EPI_ISL_587142	?	2020-10-05	Europe	United Kingdom	England		Europe	United Kingdom	England	genome	29782	Human	?	?	20B	B.1.1.307	GR	Lighthouse Lab in Alderley Park	Wellcome Sanger Institute for the COVID-19 Genomics UK (COG-UK) consortium	Jacquelyn Wynn et al	https://www.gisaid.org	?	?	20/10/2020
England/ALDP-A2F739/2020	ncov	EPI_ISL_587301	?	2020-10-05	Europe	United Kingdom	England		Europe	United Kingdom	England	genome	29782	Human	?	?	20A.EU1	B.1.177	GV	Lighthouse Lab in Alderley Park	Wellcome Sanger Institute for the COVID-19 Genomics UK (COG-UK) consortium	Jacquelyn Wynn et al	https://www.gisaid.org	?	?	20/10/2020
England/ALDP-A2F748/2020	ncov	EPI_ISL_587155	?	2020-10-05	Europe	United Kingdom	England		Europe	United Kingdom	England	genome	29782	Human	?	?	20A.EU1	B.1.177.9	GV	Lighthouse Lab in Alderley Park	Wellcome Sanger Institute for the COVID-19 Genomics UK (COG-UK) consortium	Jacquelyn Wynn et al	https://www.gisaid.org	?	?	20/10/2020
England/ALDP-A2F757/2020	ncov	EPI_ISL_587032	?	2020-10-05	Europe	United Kingdom	England		Europe	United Kingdom	England	genome	29713	Human	?	?	20B	B.1.1.307	GR	Lighthouse Lab in Alderley Park	Wellcome Sanger Institute for the COVID-19 Genomics UK (COG-UK) consortium	Jacquelyn Wynn et al	https://www.gisaid.org	?	?	20/10/2020
England/ALDP-A2F766/2020	ncov	EPI_ISL_587173	?	2020-10-05	Europe	United Kingdom	England		Europe	United Kingdom	England	genome	29782	Human	?	?	20A.EU1	B.1.177	GV	Lighthouse Lab in Alderley Park	Wellcome Sanger Institute for the COVID-19 Genomics UK (COG-UK) consortium	Jacquelyn Wynn et al	https://www.gisaid.org	?	?	20/10/2020
England/ALDP-A2F775/2020	ncov	EPI_ISL_587149	?	2020-10-05	Europe	United Kingdom	England		Europe	United Kingdom	England	genome	29782	Human	?	?	20A.EU1	B.1.177	GV	Lighthouse Lab in Alderley Park	Wellcome Sanger Institute for the COVID-19 Genomics UK (COG-UK) consortium	Jacquelyn Wynn et al	https://www.gisaid.org	?	?	20/10/2020
England/ALDP-A2F784/2020	ncov	EPI_ISL_587282	?	2020-10-05	Europe	United Kingdom	England		Europe	United Kingdom	England	genome	29782	Human	?	?	20A.EU1	B.1.177.4	GV	Lighthouse Lab in Alderley Park	Wellcome Sanger Institute for the COVID-19 Genomics UK (COG-UK) consortium	Jacquelyn Wynn et al	https://www.gisaid.org	?	?	20/10/2020
England/ALDP-A2F793/2020	ncov	EPI_ISL_586963	?	2020-10-05	Europe	United Kingdom	England		Europe	United Kingdom	England	genome	29782	Human	?	?	20A.EU1	B.1.177.4	GV	Lighthouse Lab in Alderley Park	Wellcome Sanger Institute for the COVID-19 Genomics UK (COG-UK) consortium	Jacquelyn Wynn et al	https://www.gisaid.org	?	?	20/10/2020
England/ALDP-A2F7A2/2020	ncov	EPI_ISL_587065	?	2020-10-05	Europe	United Kingdom	England		Europe	United Kingdom	England	genome	29782	Human	?	?	20B	B.1.1.67	GR	Lighthouse Lab in Alderley Park	Wellcome Sanger Institute for the COVID-19 Genomics UK (COG-UK) consortium	Jacquelyn Wynn et al	https://www.gisaid.org	?	?	20/10/2020
England/ALDP-A2F7B1/2020	ncov	EPI_ISL_587287	?	2020-10-05	Europe	United Kingdom	England		Europe	United Kingdom	England	genome	29782	Human	?	?	20A.EU1	B.1.177	GV	Lighthouse Lab in Alderley Park	Wellcome Sanger Institute for the COVID-19 Genomics UK (COG-UK) consortium	Jacquelyn Wynn et al	https://www.gisaid.org	?	?	20/10/2020
England/ALDP-A2F7C0/2020	ncov	EPI_ISL_587132	?	2020-10-05	Europe	United Kingdom	England		Europe	United Kingdom	England	genome	29782	Human	?	?	20A.EU1	B.1.177	GV	Lighthouse Lab in Alderley Park	Wellcome Sanger Institute for the COVID-19 Genomics UK (COG-UK) consortium	Jacquelyn Wynn et al	https://www.gisaid.org	?	?	20/10/2020
England/ALDP-A2F7DF/2020	ncov	EPI_ISL_587077	?	2020-10-05	Europe	United Kingdom	England		Europe	United Kingdom	England	genome	29782	Human	?	?	20B	B.1.1.303	GR	Lighthouse Lab in Alderley Park	Wellcome Sanger Institute for the COVID-19 Genomics UK (COG-UK) consortium	Jacquelyn Wynn et al	https://www.gisaid.org	?	?	20/10/2020
England/ALDP-A2F7EE/2020	ncov	EPI_ISL_587244	?	2020-10-05	Europe	United Kingdom	England		Europe	United Kingdom	England	genome	29782	Human	?	?	20A.EU1	B.1.177	GV	Lighthouse Lab in Alderley Park	Wellcome Sanger Institute for the COVID-19 Genomics UK (COG-UK) consortium	Jacquelyn Wynn et al	https://www.gisaid.org	?	?	20/10/2020
England/ALDP-A2F7FD/2020	ncov	EPI_ISL_587026	?	2020-10-05	Europe	United Kingdom	England		Europe	United Kingdom	England	genome	29782	Human	?	?	20B	B.1.1.37	GR	Lighthouse Lab in Alderley Park	Wellcome Sanger Institute for the COVID-19 Genomics UK (COG-UK) consortium	Jacquelyn Wynn et al	https://www.gisaid.org	?	?	20/10/2020
England/ALDP-A2F809/2020	ncov	EPI_ISL_586987	?	2020-10-05	Europe	United Kingdom	England		Europe	United Kingdom	England	genome	29776	Human	?	?	20B	B.1.1	GR	Lighthouse Lab in Alderley Park	Wellcome Sanger Institute for the COVID-19 Genomics UK (COG-UK) consortium	Jacquelyn Wynn et al	https://www.gisaid.org	?	?	20/10/2020
England/ALDP-A2F818/2020	ncov	EPI_ISL_587268	?	2020-10-06	Europe	United Kingdom	England		Europe	United Kingdom	England	genome	29782	Human	?	?	20A.EU1	B.1.177.4	GV	Lighthouse Lab in Alderley Park	Wellcome Sanger Institute for the COVID-19 Genomics UK (COG-UK) consortium	Jacquelyn Wynn et al	https://www.gisaid.org	?	?	20/10/2020
England/ALDP-A2F827/2020	ncov	EPI_ISL_587288	?	2020-10-06	Europe	United Kingdom	England		Europe	United Kingdom	England	genome	29782	Human	?	?	20A.EU1	B.1.177	GV	Lighthouse Lab in Alderley Park	Wellcome Sanger Institute for the COVID-19 Genomics UK (COG-UK) consortium	Jacquelyn Wynn et al	https://www.gisaid.org	?	?	20/10/2020
England/ALDP-A2F836/2020	ncov	EPI_ISL_587157	?	2020-10-06	Europe	United Kingdom	England		Europe	United Kingdom	England	genome	29782	Human	?	?	20A.EU1	B.1.177.4	GV	Lighthouse Lab in Alderley Park	Wellcome Sanger Institute for the COVID-19 Genomics UK (COG-UK) consortium	Jacquelyn Wynn et al	https://www.gisaid.org	?	?	20/10/2020
England/ALDP-A2F845/2020	ncov	EPI_ISL_587300	?	2020-10-06	Europe	United Kingdom	England		Europe	United Kingdom	England	genome	29782	Human	?	?	20A.EU1	B.1.177	GV	Lighthouse Lab in Alderley Park	Wellcome Sanger Institute for the COVID-19 Genomics UK (COG-UK) consortium	Jacquelyn Wynn et al	https://www.gisaid.org	?	?	20/10/2020
England/ALDP-A2F854/2020	ncov	EPI_ISL_587056	?	2020-10-06	Europe	United Kingdom	England		Europe	United Kingdom	England	genome	29782	Human	?	?	20A.EU1	B.1.177.4	GV	Lighthouse Lab in Alderley Park	Wellcome Sanger Institute for the COVID-19 Genomics UK (COG-UK) consortium	Jacquelyn Wynn et al	https://www.gisaid.org	?	?	20/10/2020
England/ALDP-A2F863/2020	ncov	EPI_ISL_587237	?	2020-10-06	Europe	United Kingdom	England		Europe	United Kingdom	England	genome	29782	Human	?	?	20A.EU1	B.1.177	GV	Lighthouse Lab in Alderley Park	Wellcome Sanger Institute for the COVID-19 Genomics UK (COG-UK) consortium	Jacquelyn Wynn et al	https://www.gisaid.org	?	?	20/10/2020
England/ALDP-A2F872/2020	ncov	EPI_ISL_587219	?	2020-10-05	Europe	United Kingdom	England		Europe	United Kingdom	England	genome	29782	Human	?	?	20A.EU1	B.1.177	GV	Lighthouse Lab in Alderley Park	Wellcome Sanger Institute for the COVID-19 Genomics UK (COG-UK) consortium	Jacquelyn Wynn et al	https://www.gisaid.org	?	?	20/10/2020
England/ALDP-A2F881/2020	ncov	EPI_ISL_586999	?	2020-10-06	Europe	United Kingdom	England		Europe	United Kingdom	England	genome	29782	Human	?	?	20A	B.1.36.17	GH	Lighthouse Lab in Alderley Park	Wellcome Sanger Institute for the COVID-19 Genomics UK (COG-UK) consortium	Jacquelyn Wynn et al	https://www.gisaid.org	?	?	20/10/2020
England/ALDP-A2F890/2020	ncov	EPI_ISL_587108	?	2020-10-06	Europe	United Kingdom	England		Europe	United Kingdom	England	genome	29782	Human	?	?	20B	B.1.1.294	GR	Lighthouse Lab in Alderley Park	Wellcome Sanger Institute for the COVID-19 Genomics UK (COG-UK) consortium	Jacquelyn Wynn et al	https://www.gisaid.org	?	?	20/10/2020
England/ALDP-A2F8AF/2020	ncov	EPI_ISL_587069	?	2020-10-06	Europe	United Kingdom	England		Europe	United Kingdom	England	genome	29782	Human	?	?	20A.EU1	B.1.177	GV	Lighthouse Lab in Alderley Park	Wellcome Sanger Institute for the COVID-19 Genomics UK (COG-UK) consortium	Jacquelyn Wynn et al	https://www.gisaid.org	?	?	20/10/2020
England/ALDP-A2F8BE/2020	ncov	EPI_ISL_587169	?	2020-10-06	Europe	United Kingdom	England		Europe	United Kingdom	England	genome	29782	Human	?	?	20A.EU1	B.1.177	GV	Lighthouse Lab in Alderley Park	Wellcome Sanger Institute for the COVID-19 Genomics UK (COG-UK) consortium	Jacquelyn Wynn et al	https://www.gisaid.org	?	?	20/10/2020
England/ALDP-A2F8CD/2020	ncov	EPI_ISL_587179	?	2020-10-06	Europe	United Kingdom	England		Europe	United Kingdom	England	genome	29782	Human	?	?	20B	B.1.1.307	GR	Lighthouse Lab in Alderley Park	Wellcome Sanger Institute for the COVID-19 Genomics UK (COG-UK) consortium	Jacquelyn Wynn et al	https://www.gisaid.org	?	?	20/10/2020
England/ALDP-A2F8EB/2020	ncov	EPI_ISL_587110	?	2020-10-06	Europe	United Kingdom	England		Europe	United Kingdom	England	genome	29782	Human	?	?	20A	B.1.36.17	GH	Lighthouse Lab in Alderley Park	Wellcome Sanger Institute for the COVID-19 Genomics UK (COG-UK) consortium	Jacquelyn Wynn et al	https://www.gisaid.org	?	?	20/10/2020
England/ALDP-A2F8FA/2020	ncov	EPI_ISL_587020	?	2020-10-06	Europe	United Kingdom	England		Europe	United Kingdom	England	genome	29782	Human	?	?	20A.EU1	B.1.177	GV	Lighthouse Lab in Alderley Park	Wellcome Sanger Institute for the COVID-19 Genomics UK (COG-UK) consortium	Jacquelyn Wynn et al	https://www.gisaid.org	?	?	20/10/2020
England/ALDP-A2F906/2020	ncov	EPI_ISL_587257	?	2020-10-06	Europe	United Kingdom	England		Europe	United Kingdom	England	genome	29782	Human	?	?	20A.EU1	B.1.177	GV	Lighthouse Lab in Alderley Park	Wellcome Sanger Institute for the COVID-19 Genomics UK (COG-UK) consortium	Jacquelyn Wynn et al	https://www.gisaid.org	?	?	20/10/2020
England/ALDP-A2F915/2020	ncov	EPI_ISL_587007	?	2020-10-06	Europe	United Kingdom	England		Europe	United Kingdom	England	genome	29782	Human	?	?	20A.EU1	B.1.177	GV	Lighthouse Lab in Alderley Park	Wellcome Sanger Institute for the COVID-19 Genomics UK (COG-UK) consortium	Jacquelyn Wynn et al	https://www.gisaid.org	?	?	20/10/2020
England/ALDP-A2F924/2020	ncov	EPI_ISL_586965	?	2020-10-06	Europe	United Kingdom	England		Europe	United Kingdom	England	genome	29782	Human	?	?	20A	B.1.36	GH	Lighthouse Lab in Alderley Park	Wellcome Sanger Institute for the COVID-19 Genomics UK (COG-UK) consortium	Jacquelyn Wynn et al	https://www.gisaid.org	?	?	20/10/2020
England/ALDP-A2F933/2020	ncov	EPI_ISL_587104	?	2020-10-05	Europe	United Kingdom	England		Europe	United Kingdom	England	genome	29782	Human	?	?	20A.EU1	B.1.177.4	GV	Lighthouse Lab in Alderley Park	Wellcome Sanger Institute for the COVID-19 Genomics UK (COG-UK) consortium	Jacquelyn Wynn et al	https://www.gisaid.org	?	?	20/10/2020
England/ALDP-A2F942/2020	ncov	EPI_ISL_587273	?	2020-10-05	Europe	United Kingdom	England		Europe	United Kingdom	England	genome	29782	Human	?	?	20A.EU1	B.1.177	GV	Lighthouse Lab in Alderley Park	Wellcome Sanger Institute for the COVID-19 Genomics UK (COG-UK) consortium	Jacquelyn Wynn et al	https://www.gisaid.org	?	?	20/10/2020
England/ALDP-A2F951/2020	ncov	EPI_ISL_587034	?	2020-10-05	Europe	United Kingdom	England		Europe	United Kingdom	England	genome	29782	Human	?	?	20A.EU1	B.1.177.4	GV	Lighthouse Lab in Alderley Park	Wellcome Sanger Institute for the COVID-19 Genomics UK (COG-UK) consortium	Jacquelyn Wynn et al	https://www.gisaid.org	?	?	20/10/2020
England/ALDP-A2F960/2020	ncov	EPI_ISL_587212	?	2020-10-03	Europe	United Kingdom	England		Europe	United Kingdom	England	genome	29782	Human	?	?	20A.EU1	B.1.177.4	GV	Lighthouse Lab in Alderley Park	Wellcome Sanger Institute for the COVID-19 Genomics UK (COG-UK) consortium	Jacquelyn Wynn et al	https://www.gisaid.org	?	?	20/10/2020
England/ALDP-A2F97F/2020	ncov	EPI_ISL_587103	?	2020-10-05	Europe	United Kingdom	England		Europe	United Kingdom	England	genome	29782	Human	?	?	20A.EU1	B.1.177	GV	Lighthouse Lab in Alderley Park	Wellcome Sanger Institute for the COVID-19 Genomics UK (COG-UK) consortium	Jacquelyn Wynn et al	https://www.gisaid.org	?	?	20/10/2020
England/ALDP-A2F98E/2020	ncov	EPI_ISL_587050	?	2020-10-05	Europe	United Kingdom	England		Europe	United Kingdom	England	genome	29782	Human	?	?	20B	B.1.1.307	GR	Lighthouse Lab in Alderley Park	Wellcome Sanger Institute for the COVID-19 Genomics UK (COG-UK) consortium	Jacquelyn Wynn et al	https://www.gisaid.org	?	?	20/10/2020
England/ALDP-A2F99D/2020	ncov	EPI_ISL_586989	?	2020-10-05	Europe	United Kingdom	England		Europe	United Kingdom	England	genome	29782	Human	?	?	20A.EU1	B.1.177.4	GV	Lighthouse Lab in Alderley Park	Wellcome Sanger Institute for the COVID-19 Genomics UK (COG-UK) consortium	Jacquelyn Wynn et al	https://www.gisaid.org	?	?	20/10/2020
England/ALDP-A2F9AC/2020	ncov	EPI_ISL_587049	?	2020-10-05	Europe	United Kingdom	England		Europe	United Kingdom	England	genome	29782	Human	?	?	20A.EU1	B.1.177	GV	Lighthouse Lab in Alderley Park	Wellcome Sanger Institute for the COVID-19 Genomics UK (COG-UK) consortium	Jacquelyn Wynn et al	https://www.gisaid.org	?	?	20/10/2020
England/ALDP-A2F9BB/2020	ncov	EPI_ISL_587286	?	2020-10-05	Europe	United Kingdom	England		Europe	United Kingdom	England	genome	29782	Human	?	?	20A.EU1	B.1.177.4	GV	Lighthouse Lab in Alderley Park	Wellcome Sanger Institute for the COVID-19 Genomics UK (COG-UK) consortium	Jacquelyn Wynn et al	https://www.gisaid.org	?	?	20/10/2020
England/ALDP-A2F9CA/2020	ncov	EPI_ISL_586981	?	2020-10-05	Europe	United Kingdom	England		Europe	United Kingdom	England	genome	29782	Human	?	?	20A.EU1	B.1.177.4	GV	Lighthouse Lab in Alderley Park	Wellcome Sanger Institute for the COVID-19 Genomics UK (COG-UK) consortium	Jacquelyn Wynn et al	https://www.gisaid.org	?	?	20/10/2020
England/ALDP-A2F9D9/2020	ncov	EPI_ISL_587074	?	2020-10-04	Europe	United Kingdom	England		Europe	United Kingdom	England	genome	29782	Human	?	?	20A.EU1	B.1.177.4	GV	Lighthouse Lab in Alderley Park	Wellcome Sanger Institute for the COVID-19 Genomics UK (COG-UK) consortium	Jacquelyn Wynn et al	https://www.gisaid.org	?	?	20/10/2020
England/ALDP-A2F9E8/2020	ncov	EPI_ISL_587107	?	2020-10-05	Europe	United Kingdom	England		Europe	United Kingdom	England	genome	29782	Human	?	?	20A.EU1	B.1.177	GV	Lighthouse Lab in Alderley Park	Wellcome Sanger Institute for the COVID-19 Genomics UK (COG-UK) consortium	Jacquelyn Wynn et al	https://www.gisaid.org	?	?	20/10/2020
England/ALDP-A2F9F7/2020	ncov	EPI_ISL_587138	?	2020-10-05	Europe	United Kingdom	England		Europe	United Kingdom	England	genome	29782	Human	?	?	20A.EU1	B.1.177	GV	Lighthouse Lab in Alderley Park	Wellcome Sanger Institute for the COVID-19 Genomics UK (COG-UK) consortium	Jacquelyn Wynn et al	https://www.gisaid.org	?	?	20/10/2020
England/ALDP-A2FA03/2020	ncov	EPI_ISL_587035	?	2020-10-06	Europe	United Kingdom	England		Europe	United Kingdom	England	genome	29782	Human	?	?	20A.EU1	B.1.177.4	GV	Lighthouse Lab in Alderley Park	Wellcome Sanger Institute for the COVID-19 Genomics UK (COG-UK) consortium	Jacquelyn Wynn et al	https://www.gisaid.org	?	?	20/10/2020
England/ALDP-A2FA12/2020	ncov	EPI_ISL_587105	?	2020-10-06	Europe	United Kingdom	England		Europe	United Kingdom	England	genome	29782	Human	?	?	20A.EU1	B.1.177.4	GV	Lighthouse Lab in Alderley Park	Wellcome Sanger Institute for the COVID-19 Genomics UK (COG-UK) consortium	Jacquelyn Wynn et al	https://www.gisaid.org	?	?	20/10/2020
England/ALDP-A2FA21/2020	ncov	EPI_ISL_587193	?	2020-10-03	Europe	United Kingdom	England		Europe	United Kingdom	England	genome	29782	Human	?	?	20A.EU1	B.1.177	GV	Lighthouse Lab in Alderley Park	Wellcome Sanger Institute for the COVID-19 Genomics UK (COG-UK) consortium	Jacquelyn Wynn et al	https://www.gisaid.org	?	?	20/10/2020
England/ALDP-A2FA30/2020	ncov	EPI_ISL_587227	?	2020-10-05	Europe	United Kingdom	England		Europe	United Kingdom	England	genome	29780	Human	?	?	20A.EU1	B.1.177.13	GV	Lighthouse Lab in Alderley Park	Wellcome Sanger Institute for the COVID-19 Genomics UK (COG-UK) consortium	Jacquelyn Wynn et al	https://www.gisaid.org	?	?	20/10/2020
England/ALDP-A2FA4F/2020	ncov	EPI_ISL_586968	?	2020-10-05	Europe	United Kingdom	England		Europe	United Kingdom	England	genome	29782	Human	?	?	20A.EU1	B.1.177.4	GV	Lighthouse Lab in Alderley Park	Wellcome Sanger Institute for the COVID-19 Genomics UK (COG-UK) consortium	Jacquelyn Wynn et al	https://www.gisaid.org	?	?	20/10/2020
England/ALDP-A2FA5E/2020	ncov	EPI_ISL_587222	?	2020-10-05	Europe	United Kingdom	England		Europe	United Kingdom	England	genome	29782	Human	?	?	20A	B.1	G	Lighthouse Lab in Alderley Park	Wellcome Sanger Institute for the COVID-19 Genomics UK (COG-UK) consortium	Jacquelyn Wynn et al	https://www.gisaid.org	?	?	20/10/2020
England/ALDP-A2FA6D/2020	ncov	EPI_ISL_587099	?	2020-10-04	Europe	United Kingdom	England		Europe	United Kingdom	England	genome	29782	Human	?	?	20A.EU1	B.1.177.4	GV	Lighthouse Lab in Alderley Park	Wellcome Sanger Institute for the COVID-19 Genomics UK (COG-UK) consortium	Jacquelyn Wynn et al	https://www.gisaid.org	?	?	20/10/2020
England/ALDP-A2FA7C/2020	ncov	EPI_ISL_586952	?	2020-10-03	Europe	United Kingdom	England		Europe	United Kingdom	England	genome	29782	Human	?	?	20A.EU1	B.1.177.4	GV	Lighthouse Lab in Alderley Park	Wellcome Sanger Institute for the COVID-19 Genomics UK (COG-UK) consortium	Jacquelyn Wynn et al	https://www.gisaid.org	?	?	20/10/2020
England/ALDP-A2FA8B/2020	ncov	EPI_ISL_587111	?	2020-10-05	Europe	United Kingdom	England		Europe	United Kingdom	England	genome	29782	Human	?	?	20A.EU1	B.1.177	GV	Lighthouse Lab in Alderley Park	Wellcome Sanger Institute for the COVID-19 Genomics UK (COG-UK) consortium	Jacquelyn Wynn et al	https://www.gisaid.org	?	?	20/10/2020
England/ALDP-A2FA9A/2020	ncov	EPI_ISL_587285	?	2020-10-05	Europe	United Kingdom	England		Europe	United Kingdom	England	genome	29782	Human	?	?	20A.EU1	B.1.177	GV	Lighthouse Lab in Alderley Park	Wellcome Sanger Institute for the COVID-19 Genomics UK (COG-UK) consortium	Jacquelyn Wynn et al	https://www.gisaid.org	?	?	20/10/2020
England/ALDP-A2FAA9/2020	ncov	EPI_ISL_587052	?	2020-10-05	Europe	United Kingdom	England		Europe	United Kingdom	England	genome	29782	Human	?	?	20B	B.1.1.37	GR	Lighthouse Lab in Alderley Park	Wellcome Sanger Institute for the COVID-19 Genomics UK (COG-UK) consortium	Jacquelyn Wynn et al	https://www.gisaid.org	?	?	20/10/2020
England/ALDP-A2FAB8/2020	ncov	EPI_ISL_587112	?	2020-10-05	Europe	United Kingdom	England		Europe	United Kingdom	England	genome	29782	Human	?	?	20A.EU1	B.1.177.4	GV	Lighthouse Lab in Alderley Park	Wellcome Sanger Institute for the COVID-19 Genomics UK (COG-UK) consortium	Jacquelyn Wynn et al	https://www.gisaid.org	?	?	20/10/2020
England/ALDP-A2FAC7/2020	ncov	EPI_ISL_587215	?	2020-10-05	Europe	United Kingdom	England		Europe	United Kingdom	England	genome	29782	Human	?	?	20A.EU1	B.1.177	GV	Lighthouse Lab in Alderley Park	Wellcome Sanger Institute for the COVID-19 Genomics UK (COG-UK) consortium	Jacquelyn Wynn et al	https://www.gisaid.org	?	?	20/10/2020
England/ALDP-A2FAF4/2020	ncov	EPI_ISL_587041	?	2020-10-05	Europe	United Kingdom	England		Europe	United Kingdom	England	genome	29782	Human	?	?	20A	B.1.221	G	Lighthouse Lab in Alderley Park	Wellcome Sanger Institute for the COVID-19 Genomics UK (COG-UK) consortium	Jacquelyn Wynn et al	https://www.gisaid.org	?	?	20/10/2020
England/ALDP-A2FB00/2020	ncov	EPI_ISL_586938	?	2020-10-05	Europe	United Kingdom	England		Europe	United Kingdom	England	genome	29782	Human	?	?	20A.EU1	B.1.177	GV	Lighthouse Lab in Alderley Park	Wellcome Sanger Institute for the COVID-19 Genomics UK (COG-UK) consortium	Jacquelyn Wynn et al	https://www.gisaid.org	?	?	20/10/2020
England/ALDP-A2FB1F/2020	ncov	EPI_ISL_586955	?	2020-10-05	Europe	United Kingdom	England		Europe	United Kingdom	England	genome	29782	Human	?	?	20A.EU1	B.1.177.4	GV	Lighthouse Lab in Alderley Park	Wellcome Sanger Institute for the COVID-19 Genomics UK (COG-UK) consortium	Jacquelyn Wynn et al	https://www.gisaid.org	?	?	20/10/2020
England/ALDP-A2FB2E/2020	ncov	EPI_ISL_587075	?	2020-10-05	Europe	United Kingdom	England		Europe	United Kingdom	England	genome	29782	Human	?	?	20A.EU1	B.1.177	GV	Lighthouse Lab in Alderley Park	Wellcome Sanger Institute for the COVID-19 Genomics UK (COG-UK) consortium	Jacquelyn Wynn et al	https://www.gisaid.org	?	?	20/10/2020
England/ALDP-A2FB4C/2020	ncov	EPI_ISL_587113	?	2020-10-05	Europe	United Kingdom	England		Europe	United Kingdom	England	genome	29782	Human	?	?	20A.EU1	B.1.177	GV	Lighthouse Lab in Alderley Park	Wellcome Sanger Institute for the COVID-19 Genomics UK (COG-UK) consortium	Jacquelyn Wynn et al	https://www.gisaid.org	?	?	20/10/2020
England/ALDP-A2FB5B/2020	ncov	EPI_ISL_587023	?	2020-10-05	Europe	United Kingdom	England		Europe	United Kingdom	England	genome	29782	Human	?	?	20A	B.1	G	Lighthouse Lab in Alderley Park	Wellcome Sanger Institute for the COVID-19 Genomics UK (COG-UK) consortium	Jacquelyn Wynn et al	https://www.gisaid.org	?	?	20/10/2020
England/ALDP-A2FB6A/2020	ncov	EPI_ISL_587002	?	2020-10-05	Europe	United Kingdom	England		Europe	United Kingdom	England	genome	29494	Human	?	?	20A.EU1	B.1.177	GV	Lighthouse Lab in Alderley Park	Wellcome Sanger Institute for the COVID-19 Genomics UK (COG-UK) consortium	Jacquelyn Wynn et al	https://www.gisaid.org	?	?	20/10/2020
England/ALDP-A2FB79/2020	ncov	EPI_ISL_587141	?	2020-10-05	Europe	United Kingdom	England		Europe	United Kingdom	England	genome	29782	Human	?	?	20B	B.1.1.307	GR	Lighthouse Lab in Alderley Park	Wellcome Sanger Institute for the COVID-19 Genomics UK (COG-UK) consortium	Jacquelyn Wynn et al	https://www.gisaid.org	?	?	20/10/2020
England/ALDP-A2FB88/2020	ncov	EPI_ISL_587198	?	2020-10-05	Europe	United Kingdom	England		Europe	United Kingdom	England	genome	29782	Human	?	?	20A.EU1	B.1.177	GV	Lighthouse Lab in Alderley Park	Wellcome Sanger Institute for the COVID-19 Genomics UK (COG-UK) consortium	Jacquelyn Wynn et al	https://www.gisaid.org	?	?	20/10/2020
England/ALDP-A2FB97/2020	ncov	EPI_ISL_587136	?	2020-10-05	Europe	United Kingdom	England		Europe	United Kingdom	England	genome	29782	Human	?	?	20A.EU1	B.1.177	GV	Lighthouse Lab in Alderley Park	Wellcome Sanger Institute for the COVID-19 Genomics UK (COG-UK) consortium	Jacquelyn Wynn et al	https://www.gisaid.org	?	?	20/10/2020
England/ALDP-A2FBA6/2020	ncov	EPI_ISL_587154	?	2020-10-05	Europe	United Kingdom	England		Europe	United Kingdom	England	genome	29782	Human	?	?	20A.EU1	B.1.177.5	GV	Lighthouse Lab in Alderley Park	Wellcome Sanger Institute for the COVID-19 Genomics UK (COG-UK) consortium	Jacquelyn Wynn et al	https://www.gisaid.org	?	?	20/10/2020
England/ALDP-A2FBB5/2020	ncov	EPI_ISL_587161	?	2020-10-05	Europe	United Kingdom	England		Europe	United Kingdom	England	genome	29782	Human	?	?	20A.EU1	B.1.177	GV	Lighthouse Lab in Alderley Park	Wellcome Sanger Institute for the COVID-19 Genomics UK (COG-UK) consortium	Jacquelyn Wynn et al	https://www.gisaid.org	?	?	20/10/2020
England/ALDP-A2FBC4/2020	ncov	EPI_ISL_587275	?	2020-10-05	Europe	United Kingdom	England		Europe	United Kingdom	England	genome	29782	Human	?	?	20A.EU1	B.1.177	GV	Lighthouse Lab in Alderley Park	Wellcome Sanger Institute for the COVID-19 Genomics UK (COG-UK) consortium	Jacquelyn Wynn et al	https://www.gisaid.org	?	?	20/10/2020
England/ALDP-A2FBD3/2020	ncov	EPI_ISL_587291	?	2020-10-05	Europe	United Kingdom	England		Europe	United Kingdom	England	genome	29782	Human	?	?	20A	B.1.36.17	GH	Lighthouse Lab in Alderley Park	Wellcome Sanger Institute for the COVID-19 Genomics UK (COG-UK) consortium	Jacquelyn Wynn et al	https://www.gisaid.org	?	?	20/10/2020
England/ALDP-A2FBE2/2020	ncov	EPI_ISL_586971	?	2020-10-05	Europe	United Kingdom	England		Europe	United Kingdom	England	genome	29782	Human	?	?	20A.EU1	B.1.177	GV	Lighthouse Lab in Alderley Park	Wellcome Sanger Institute for the COVID-19 Genomics UK (COG-UK) consortium	Jacquelyn Wynn et al	https://www.gisaid.org	?	?	20/10/2020
England/ALDP-A2FBF1/2020	ncov	EPI_ISL_586974	?	2020-10-05	Europe	United Kingdom	England		Europe	United Kingdom	England	genome	29782	Human	?	?	20A	B.1.235	G	Lighthouse Lab in Alderley Park	Wellcome Sanger Institute for the COVID-19 Genomics UK (COG-UK) consortium	Jacquelyn Wynn et al	https://www.gisaid.org	?	?	20/10/2020
England/ALDP-A2FC0D/2020	ncov	EPI_ISL_586991	?	2020-10-05	Europe	United Kingdom	England		Europe	United Kingdom	England	genome	29782	Human	?	?	20B	B.1.1.315	GR	Lighthouse Lab in Alderley Park	Wellcome Sanger Institute for the COVID-19 Genomics UK (COG-UK) consortium	Jacquelyn Wynn et al	https://www.gisaid.org	?	?	20/10/2020
England/ALDP-A2FC1C/2020	ncov	EPI_ISL_586947	?	2020-10-05	Europe	United Kingdom	England		Europe	United Kingdom	England	genome	29782	Human	?	?	20A.EU1	B.1.177	GV	Lighthouse Lab in Alderley Park	Wellcome Sanger Institute for the COVID-19 Genomics UK (COG-UK) consortium	Jacquelyn Wynn et al	https://www.gisaid.org	?	?	20/10/2020
England/ALDP-A2FC2B/2020	ncov	EPI_ISL_587192	?	2020-10-05	Europe	United Kingdom	England		Europe	United Kingdom	England	genome	29782	Human	?	?	20A.EU1	B.1.177	GV	Lighthouse Lab in Alderley Park	Wellcome Sanger Institute for the COVID-19 Genomics UK (COG-UK) consortium	Jacquelyn Wynn et al	https://www.gisaid.org	?	?	20/10/2020
England/ALDP-A2FC3A/2020	ncov	EPI_ISL_587059	?	2020-10-05	Europe	United Kingdom	England		Europe	United Kingdom	England	genome	29782	Human	?	?	20B	B.1.1.37	GR	Lighthouse Lab in Alderley Park	Wellcome Sanger Institute for the COVID-19 Genomics UK (COG-UK) consortium	Jacquelyn Wynn et al	https://www.gisaid.org	?	?	20/10/2020
England/ALDP-A2FC49/2020	ncov	EPI_ISL_587170	?	2020-10-05	Europe	United Kingdom	England		Europe	United Kingdom	England	genome	29782	Human	?	?	20A.EU1	B.1.177	GV	Lighthouse Lab in Alderley Park	Wellcome Sanger Institute for the COVID-19 Genomics UK (COG-UK) consortium	Jacquelyn Wynn et al	https://www.gisaid.org	?	?	20/10/2020
England/ALDP-A2FC67/2020	ncov	EPI_ISL_587047	?	2020-10-05	Europe	United Kingdom	England		Europe	United Kingdom	England	genome	29782	Human	?	?	20A	B.1.258.3	G	Lighthouse Lab in Alderley Park	Wellcome Sanger Institute for the COVID-19 Genomics UK (COG-UK) consortium	Jacquelyn Wynn et al	https://www.gisaid.org	?	?	20/10/2020
England/ALDP-A2FC76/2020	ncov	EPI_ISL_587038	?	2020-10-05	Europe	United Kingdom	England		Europe	United Kingdom	England	genome	29782	Human	?	?	20A.EU1	B.1.177	GV	Lighthouse Lab in Alderley Park	Wellcome Sanger Institute for the COVID-19 Genomics UK (COG-UK) consortium	Jacquelyn Wynn et al	https://www.gisaid.org	?	?	20/10/2020
England/ALDP-A2FC85/2020	ncov	EPI_ISL_587120	?	2020-10-05	Europe	United Kingdom	England		Europe	United Kingdom	England	genome	29782	Human	?	?	20A.EU1	B.1.177	GV	Lighthouse Lab in Alderley Park	Wellcome Sanger Institute for the COVID-19 Genomics UK (COG-UK) consortium	Jacquelyn Wynn et al	https://www.gisaid.org	?	?	20/10/2020
England/ALDP-A2FC94/2020	ncov	EPI_ISL_587260	?	2020-10-05	Europe	United Kingdom	England		Europe	United Kingdom	England	genome	29782	Human	?	?	20A	B.1.160.4	GH	Lighthouse Lab in Alderley Park	Wellcome Sanger Institute for the COVID-19 Genomics UK (COG-UK) consortium	Jacquelyn Wynn et al	https://www.gisaid.org	?	?	20/10/2020
England/ALDP-A2FCA3/2020	ncov	EPI_ISL_587254	?	2020-10-05	Europe	United Kingdom	England		Europe	United Kingdom	England	genome	29776	Human	?	?	20A	B.1.258.10	G	Lighthouse Lab in Alderley Park	Wellcome Sanger Institute for the COVID-19 Genomics UK (COG-UK) consortium	Jacquelyn Wynn et al	https://www.gisaid.org	?	?	20/10/2020
England/ALDP-A2FCB2/2020	ncov	EPI_ISL_587145	?	2020-10-05	Europe	United Kingdom	England		Europe	United Kingdom	England	genome	29782	Human	?	?	20B	B.1.1.304	GR	Lighthouse Lab in Alderley Park	Wellcome Sanger Institute for the COVID-19 Genomics UK (COG-UK) consortium	Jacquelyn Wynn et al	https://www.gisaid.org	?	?	20/10/2020
England/ALDP-A2FCC1/2020	ncov	EPI_ISL_587057	?	2020-10-05	Europe	United Kingdom	England		Europe	United Kingdom	England	genome	29782	Human	?	?	20A.EU1	B.1.177	GV	Lighthouse Lab in Alderley Park	Wellcome Sanger Institute for the COVID-19 Genomics UK (COG-UK) consortium	Jacquelyn Wynn et al	https://www.gisaid.org	?	?	20/10/2020
England/ALDP-A2FCD0/2020	ncov	EPI_ISL_587005	?	2020-10-05	Europe	United Kingdom	England		Europe	United Kingdom	England	genome	29782	Human	?	?	20B	B.1.1.165	G	Lighthouse Lab in Alderley Park	Wellcome Sanger Institute for the COVID-19 Genomics UK (COG-UK) consortium	Jacquelyn Wynn et al	https://www.gisaid.org	?	?	20/10/2020
England/ALDP-A2FCEF/2020	ncov	EPI_ISL_587160	?	2020-10-06	Europe	United Kingdom	England		Europe	United Kingdom	England	genome	29782	Human	?	?	20A.EU1	B.1.177.4	GV	Lighthouse Lab in Alderley Park	Wellcome Sanger Institute for the COVID-19 Genomics UK (COG-UK) consortium	Jacquelyn Wynn et al	https://www.gisaid.org	?	?	20/10/2020
England/ALDP-A2FCFE/2020	ncov	EPI_ISL_587194	?	2020-10-06	Europe	United Kingdom	England		Europe	United Kingdom	England	genome	29782	Human	?	?	20A.EU1	B.1.177	GV	Lighthouse Lab in Alderley Park	Wellcome Sanger Institute for the COVID-19 Genomics UK (COG-UK) consortium	Jacquelyn Wynn et al	https://www.gisaid.org	?	?	20/10/2020
England/ALDP-A2FD0A/2020	ncov	EPI_ISL_587024	?	2020-10-06	Europe	United Kingdom	England		Europe	United Kingdom	England	genome	29782	Human	?	?	20B	B.1.1.37	GR	Lighthouse Lab in Alderley Park	Wellcome Sanger Institute for the COVID-19 Genomics UK (COG-UK) consortium	Jacquelyn Wynn et al	https://www.gisaid.org	?	?	20/10/2020
England/ALDP-A2FD19/2020	ncov	EPI_ISL_587186	?	2020-10-06	Europe	United Kingdom	England		Europe	United Kingdom	England	genome	29782	Human	?	?	20B	B.1.1.37	GR	Lighthouse Lab in Alderley Park	Wellcome Sanger Institute for the COVID-19 Genomics UK (COG-UK) consortium	Jacquelyn Wynn et al	https://www.gisaid.org	?	?	20/10/2020
England/ALDP-A2FD28/2020	ncov	EPI_ISL_587252	?	2020-10-06	Europe	United Kingdom	England		Europe	United Kingdom	England	genome	29782	Human	?	?	20C	B.1.362	GH	Lighthouse Lab in Alderley Park	Wellcome Sanger Institute for the COVID-19 Genomics UK (COG-UK) consortium	Jacquelyn Wynn et al	https://www.gisaid.org	?	?	20/10/2020
England/ALDP-A2FD37/2020	ncov	EPI_ISL_586998	?	2020-10-06	Europe	United Kingdom	England		Europe	United Kingdom	England	genome	29782	Human	?	?	20A.EU1	B.1.177.4	GV	Lighthouse Lab in Alderley Park	Wellcome Sanger Institute for the COVID-19 Genomics UK (COG-UK) consortium	Jacquelyn Wynn et al	https://www.gisaid.org	?	?	20/10/2020
England/ALDP-A2FD46/2020	ncov	EPI_ISL_586949	?	2020-10-06	Europe	United Kingdom	England		Europe	United Kingdom	England	genome	29782	Human	?	?	20B	B.1.1.307	GR	Lighthouse Lab in Alderley Park	Wellcome Sanger Institute for the COVID-19 Genomics UK (COG-UK) consortium	Jacquelyn Wynn et al	https://www.gisaid.org	?	?	20/10/2020
England/ALDP-A2FD55/2020	ncov	EPI_ISL_587176	?	2020-10-06	Europe	United Kingdom	England		Europe	United Kingdom	England	genome	29782	Human	?	?	20A.EU1	B.1.177	GV	Lighthouse Lab in Alderley Park	Wellcome Sanger Institute for the COVID-19 Genomics UK (COG-UK) consortium	Jacquelyn Wynn et al	https://www.gisaid.org	?	?	20/10/2020
England/ALDP-A2FD64/2020	ncov	EPI_ISL_586940	?	2020-10-06	Europe	United Kingdom	England		Europe	United Kingdom	England	genome	29782	Human	?	?	20B	B.1.1.307	GR	Lighthouse Lab in Alderley Park	Wellcome Sanger Institute for the COVID-19 Genomics UK (COG-UK) consortium	Jacquelyn Wynn et al	https://www.gisaid.org	?	?	20/10/2020
England/ALDP-A2FD73/2020	ncov	EPI_ISL_587258	?	2020-10-06	Europe	United Kingdom	England		Europe	United Kingdom	England	genome	29782	Human	?	?	20A.EU1	B.1.177	GV	Lighthouse Lab in Alderley Park	Wellcome Sanger Institute for the COVID-19 Genomics UK (COG-UK) consortium	Jacquelyn Wynn et al	https://www.gisaid.org	?	?	20/10/2020
England/ALDP-A2FD82/2020	ncov	EPI_ISL_587255	?	2020-10-06	Europe	United Kingdom	England		Europe	United Kingdom	England	genome	29782	Human	?	?	20A.EU1	B.1.177	GV	Lighthouse Lab in Alderley Park	Wellcome Sanger Institute for the COVID-19 Genomics UK (COG-UK) consortium	Jacquelyn Wynn et al	https://www.gisaid.org	?	?	20/10/2020
England/ALDP-A2FD91/2020	ncov	EPI_ISL_587009	?	2020-10-06	Europe	United Kingdom	England		Europe	United Kingdom	England	genome	29782	Human	?	?	20A.EU1	B.1.177	GV	Lighthouse Lab in Alderley Park	Wellcome Sanger Institute for the COVID-19 Genomics UK (COG-UK) consortium	Jacquelyn Wynn et al	https://www.gisaid.org	?	?	20/10/2020
England/ALDP-A2FDA0/2020	ncov	EPI_ISL_587181	?	2020-10-06	Europe	United Kingdom	England		Europe	United Kingdom	England	genome	29782	Human	?	?	20C	B.1.362	GH	Lighthouse Lab in Alderley Park	Wellcome Sanger Institute for the COVID-19 Genomics UK (COG-UK) consortium	Jacquelyn Wynn et al	https://www.gisaid.org	?	?	20/10/2020
England/ALDP-A2FDBF/2020	ncov	EPI_ISL_587042	?	2020-10-06	Europe	United Kingdom	England		Europe	United Kingdom	England	genome	29782	Human	?	?	20A.EU1	B.1.177	GV	Lighthouse Lab in Alderley Park	Wellcome Sanger Institute for the COVID-19 Genomics UK (COG-UK) consortium	Jacquelyn Wynn et al	https://www.gisaid.org	?	?	20/10/2020
England/ALDP-A2FDCE/2020	ncov	EPI_ISL_587036	?	2020-10-06	Europe	United Kingdom	England		Europe	United Kingdom	England	genome	29782	Human	?	?	20A.EU1	B.1.177	GV	Lighthouse Lab in Alderley Park	Wellcome Sanger Institute for the COVID-19 Genomics UK (COG-UK) consortium	Jacquelyn Wynn et al	https://www.gisaid.org	?	?	20/10/2020
England/ALDP-A2FDDD/2020	ncov	EPI_ISL_587093	?	2020-10-06	Europe	United Kingdom	England		Europe	United Kingdom	England	genome	29782	Human	?	?	20A.EU1	B.1.177	GV	Lighthouse Lab in Alderley Park	Wellcome Sanger Institute for the COVID-19 Genomics UK (COG-UK) consortium	Jacquelyn Wynn et al	https://www.gisaid.org	?	?	20/10/2020
England/ALDP-A2FDEC/2020	ncov	EPI_ISL_587124	?	2020-10-06	Europe	United Kingdom	England		Europe	United Kingdom	England	genome	29782	Human	?	?	20B	B.1.1.308	GR	Lighthouse Lab in Alderley Park	Wellcome Sanger Institute for the COVID-19 Genomics UK (COG-UK) consortium	Jacquelyn Wynn et al	https://www.gisaid.org	?	?	20/10/2020
England/ALDP-A2FDFB/2020	ncov	EPI_ISL_587010	?	2020-10-06	Europe	United Kingdom	England		Europe	United Kingdom	England	genome	29782	Human	?	?	20B	B.1.1.307	GR	Lighthouse Lab in Alderley Park	Wellcome Sanger Institute for the COVID-19 Genomics UK (COG-UK) consortium	Jacquelyn Wynn et al	https://www.gisaid.org	?	?	20/10/2020
England/ALDP-A2FE07/2020	ncov	EPI_ISL_587184	?	2020-10-06	Europe	United Kingdom	England		Europe	United Kingdom	England	genome	29782	Human	?	?	20A.EU1	B.1.177	GV	Lighthouse Lab in Alderley Park	Wellcome Sanger Institute for the COVID-19 Genomics UK (COG-UK) consortium	Jacquelyn Wynn et al	https://www.gisaid.org	?	?	20/10/2020
England/ALDP-A2FE16/2020	ncov	EPI_ISL_587240	?	2020-10-06	Europe	United Kingdom	England		Europe	United Kingdom	England	genome	29733	Human	?	?	20B	B.1.1.311	GR	Lighthouse Lab in Alderley Park	Wellcome Sanger Institute for the COVID-19 Genomics UK (COG-UK) consortium	Jacquelyn Wynn et al	https://www.gisaid.org	?	?	20/10/2020
England/ALDP-A2FE25/2020	ncov	EPI_ISL_586993	?	2020-10-06	Europe	United Kingdom	England		Europe	United Kingdom	England	genome	29782	Human	?	?	20A.EU1	B.1.177.4	GV	Lighthouse Lab in Alderley Park	Wellcome Sanger Institute for the COVID-19 Genomics UK (COG-UK) consortium	Jacquelyn Wynn et al	https://www.gisaid.org	?	?	20/10/2020
England/ALDP-A2FE34/2020	ncov	EPI_ISL_587293	?	2020-10-06	Europe	United Kingdom	England		Europe	United Kingdom	England	genome	29733	Human	?	?	20B	B.1.1.311	GR	Lighthouse Lab in Alderley Park	Wellcome Sanger Institute for the COVID-19 Genomics UK (COG-UK) consortium	Jacquelyn Wynn et al	https://www.gisaid.org	?	?	20/10/2020
England/ALDP-A2FE43/2020	ncov	EPI_ISL_587189	?	2020-10-06	Europe	United Kingdom	England		Europe	United Kingdom	England	genome	29782	Human	?	?	20A.EU1	B.1.177.4	GV	Lighthouse Lab in Alderley Park	Wellcome Sanger Institute for the COVID-19 Genomics UK (COG-UK) consortium	Jacquelyn Wynn et al	https://www.gisaid.org	?	?	20/10/2020
England/ALDP-A2FE52/2020	ncov	EPI_ISL_586967	?	2020-10-06	Europe	United Kingdom	England		Europe	United Kingdom	England	genome	29782	Human	?	?	20A.EU1	B.1.177	GV	Lighthouse Lab in Alderley Park	Wellcome Sanger Institute for the COVID-19 Genomics UK (COG-UK) consortium	Jacquelyn Wynn et al	https://www.gisaid.org	?	?	20/10/2020
England/ALDP-A2FE61/2020	ncov	EPI_ISL_587078	?	2020-10-06	Europe	United Kingdom	England		Europe	United Kingdom	England	genome	29782	Human	?	?	20B	B.1.1	GR	Lighthouse Lab in Alderley Park	Wellcome Sanger Institute for the COVID-19 Genomics UK (COG-UK) consortium	Jacquelyn Wynn et al	https://www.gisaid.org	?	?	20/10/2020
England/ALDP-A2FE70/2020	ncov	EPI_ISL_587226	?	2020-10-06	Europe	United Kingdom	England		Europe	United Kingdom	England	genome	29782	Human	?	?	20B	B.1.1	GR	Lighthouse Lab in Alderley Park	Wellcome Sanger Institute for the COVID-19 Genomics UK (COG-UK) consortium	Jacquelyn Wynn et al	https://www.gisaid.org	?	?	20/10/2020
England/ALDP-A2FE8F/2020	ncov	EPI_ISL_587137	?	2020-10-06	Europe	United Kingdom	England		Europe	United Kingdom	England	genome	29782	Human	?	?	20A.EU1	B.1.177	GV	Lighthouse Lab in Alderley Park	Wellcome Sanger Institute for the COVID-19 Genomics UK (COG-UK) consortium	Jacquelyn Wynn et al	https://www.gisaid.org	?	?	20/10/2020
England/ALDP-A2FE9E/2020	ncov	EPI_ISL_587088	?	2020-10-05	Europe	United Kingdom	England		Europe	United Kingdom	England	genome	29782	Human	?	?	20A.EU1	B.1.177.4	GV	Lighthouse Lab in Alderley Park	Wellcome Sanger Institute for the COVID-19 Genomics UK (COG-UK) consortium	Jacquelyn Wynn et al	https://www.gisaid.org	?	?	20/10/2020
England/ALDP-A2FEAD/2020	ncov	EPI_ISL_587061	?	2020-10-05	Europe	United Kingdom	England		Europe	United Kingdom	England	genome	29782	Human	?	?	20A.EU1	B.1.177	GV	Lighthouse Lab in Alderley Park	Wellcome Sanger Institute for the COVID-19 Genomics UK (COG-UK) consortium	Jacquelyn Wynn et al	https://www.gisaid.org	?	?	20/10/2020
England/ALDP-A2FEBC/2020	ncov	EPI_ISL_587031	?	2020-10-06	Europe	United Kingdom	England		Europe	United Kingdom	England	genome	29782	Human	?	?	20A.EU1	B.1.177	GV	Lighthouse Lab in Alderley Park	Wellcome Sanger Institute for the COVID-19 Genomics UK (COG-UK) consortium	Jacquelyn Wynn et al	https://www.gisaid.org	?	?	20/10/2020
England/ALDP-A2FEDA/2020	ncov	EPI_ISL_587199	?	2020-10-06	Europe	United Kingdom	England		Europe	United Kingdom	England	genome	29782	Human	?	?	20A.EU1	B.1.177.19	GV	Lighthouse Lab in Alderley Park	Wellcome Sanger Institute for the COVID-19 Genomics UK (COG-UK) consortium	Jacquelyn Wynn et al	https://www.gisaid.org	?	?	20/10/2020
England/ALDP-A2FEE9/2020	ncov	EPI_ISL_587029	?	2020-10-06	Europe	United Kingdom	England		Europe	United Kingdom	England	genome	29782	Human	?	?	20A.EU1	B.1.177	GV	Lighthouse Lab in Alderley Park	Wellcome Sanger Institute for the COVID-19 Genomics UK (COG-UK) consortium	Jacquelyn Wynn et al	https://www.gisaid.org	?	?	20/10/2020
England/ALDP-A2FEF8/2020	ncov	EPI_ISL_587127	?	2020-10-06	Europe	United Kingdom	England		Europe	United Kingdom	England	genome	29782	Human	?	?	20B	B.1.1	GR	Lighthouse Lab in Alderley Park	Wellcome Sanger Institute for the COVID-19 Genomics UK (COG-UK) consortium	Jacquelyn Wynn et al	https://www.gisaid.org	?	?	20/10/2020
England/ALDP-A2FF04/2020	ncov	EPI_ISL_587082	?	2020-10-06	Europe	United Kingdom	England		Europe	United Kingdom	England	genome	29782	Human	?	?	20A.EU1	B.1.177	GV	Lighthouse Lab in Alderley Park	Wellcome Sanger Institute for the COVID-19 Genomics UK (COG-UK) consortium	Jacquelyn Wynn et al	https://www.gisaid.org	?	?	20/10/2020
England/ALDP-A2FF6E/2020	ncov	EPI_ISL_587084	?	2020-10-06	Europe	United Kingdom	England		Europe	United Kingdom	England	genome	29782	Human	?	?	20A.EU1	B.1.177	GV	Lighthouse Lab in Alderley Park	Wellcome Sanger Institute for the COVID-19 Genomics UK (COG-UK) consortium	Jacquelyn Wynn et al	https://www.gisaid.org	?	?	20/10/2020
England/ALDP-A2FFC8/2020	ncov	EPI_ISL_587008	?	2020-10-06	Europe	United Kingdom	England		Europe	United Kingdom	England	genome	29782	Human	?	?	20B	B.1.1.303	GR	Lighthouse Lab in Alderley Park	Wellcome Sanger Institute for the COVID-19 Genomics UK (COG-UK) consortium	Jacquelyn Wynn et al	https://www.gisaid.org	?	?	20/10/2020
England/ALDP-A3000D/2020	ncov	EPI_ISL_587013	?	2020-10-06	Europe	United Kingdom	England		Europe	United Kingdom	England	genome	29782	Human	?	?	20B	B.1.1	GR	Lighthouse Lab in Alderley Park	Wellcome Sanger Institute for the COVID-19 Genomics UK (COG-UK) consortium	Jacquelyn Wynn et al	https://www.gisaid.org	?	?	20/10/2020
England/ALDP-A4F979/2020	ncov	EPI_ISL_597606	?	2020-10-07	Europe	United Kingdom	England		Europe	United Kingdom	England	genome	29782	Human	?	?	20A	B.1.160	GH	Lighthouse Lab in Alderley Park	Wellcome Sanger Institute for the COVID-19 Genomics UK (COG-UK) consortium	Jacquelyn Wynn et al	https://www.gisaid.org	?	?	27/10/2020
England/ALDP-A4F988/2020	ncov	EPI_ISL_597857	?	2020-10-07	Europe	United Kingdom	England		Europe	United Kingdom	England	genome	29782	Human	?	?	20A.EU1	B.1.177	GV	Lighthouse Lab in Alderley Park	Wellcome Sanger Institute for the COVID-19 Genomics UK (COG-UK) consortium	Jacquelyn Wynn et al	https://www.gisaid.org	?	?	27/10/2020
England/ALDP-A4F997/2020	ncov	EPI_ISL_597602	?	2020-10-07	Europe	United Kingdom	England		Europe	United Kingdom	England	genome	29782	Human	?	?	20B	B.1.1.279	GR	Lighthouse Lab in Alderley Park	Wellcome Sanger Institute for the COVID-19 Genomics UK (COG-UK) consortium	Jacquelyn Wynn et al	https://www.gisaid.org	?	?	27/10/2020
England/ALDP-A4F9A6/2020	ncov	EPI_ISL_597717	?	2020-10-07	Europe	United Kingdom	England		Europe	United Kingdom	England	genome	29782	Human	?	?	20A	B.1.235	G	Lighthouse Lab in Alderley Park	Wellcome Sanger Institute for the COVID-19 Genomics UK (COG-UK) consortium	Jacquelyn Wynn et al	https://www.gisaid.org	?	?	27/10/2020
England/ALDP-A4F9B5/2020	ncov	EPI_ISL_597605	?	2020-10-07	Europe	United Kingdom	England		Europe	United Kingdom	England	genome	29782	Human	?	?	20B	B.1.1.253	GR	Lighthouse Lab in Alderley Park	Wellcome Sanger Institute for the COVID-19 Genomics UK (COG-UK) consortium	Jacquelyn Wynn et al	https://www.gisaid.org	?	?	27/10/2020
England/ALDP-A4F9C4/2020	ncov	EPI_ISL_597611	?	2020-10-07	Europe	United Kingdom	England		Europe	United Kingdom	England	genome	29494	Human	?	?	20B	B.1.1.37	GR	Lighthouse Lab in Alderley Park	Wellcome Sanger Institute for the COVID-19 Genomics UK (COG-UK) consortium	Jacquelyn Wynn et al	https://www.gisaid.org	?	?	27/10/2020
England/ALDP-A4F9D3/2020	ncov	EPI_ISL_597850	?	2020-10-07	Europe	United Kingdom	England		Europe	United Kingdom	England	genome	29782	Human	?	?	20B	B.1.1.315	GR	Lighthouse Lab in Alderley Park	Wellcome Sanger Institute for the COVID-19 Genomics UK (COG-UK) consortium	Jacquelyn Wynn et al	https://www.gisaid.org	?	?	27/10/2020
England/ALDP-A4F9E2/2020	ncov	EPI_ISL_597661	?	2020-10-07	Europe	United Kingdom	England		Europe	United Kingdom	England	genome	29782	Human	?	?	20A.EU1	B.1.177	GV	Lighthouse Lab in Alderley Park	Wellcome Sanger Institute for the COVID-19 Genomics UK (COG-UK) consortium	Jacquelyn Wynn et al	https://www.gisaid.org	?	?	27/10/2020
England/ALDP-A4F9F1/2020	ncov	EPI_ISL_597806	?	2020-10-07	Europe	United Kingdom	England		Europe	United Kingdom	England	genome	29782	Human	?	?	20A.EU1	B.1.177	GV	Lighthouse Lab in Alderley Park	Wellcome Sanger Institute for the COVID-19 Genomics UK (COG-UK) consortium	Jacquelyn Wynn et al	https://www.gisaid.org	?	?	27/10/2020
England/ALDP-A4FA0D/2020	ncov	EPI_ISL_597579	?	2020-10-07	Europe	United Kingdom	England		Europe	United Kingdom	England	genome	29782	Human	?	?	20A.EU1	B.1.177.4	GV	Lighthouse Lab in Alderley Park	Wellcome Sanger Institute for the COVID-19 Genomics UK (COG-UK) consortium	Jacquelyn Wynn et al	https://www.gisaid.org	?	?	27/10/2020
England/ALDP-A4FA1C/2020	ncov	EPI_ISL_597741	?	2020-10-07	Europe	United Kingdom	England		Europe	United Kingdom	England	genome	29782	Human	?	?	20A.EU1	B.1.177.4	GV	Lighthouse Lab in Alderley Park	Wellcome Sanger Institute for the COVID-19 Genomics UK (COG-UK) consortium	Jacquelyn Wynn et al	https://www.gisaid.org	?	?	27/10/2020
England/ALDP-A4FA2B/2020	ncov	EPI_ISL_597718	?	2020-10-07	Europe	United Kingdom	England		Europe	United Kingdom	England	genome	29782	Human	?	?	20A.EU1	B.1.177.4	GV	Lighthouse Lab in Alderley Park	Wellcome Sanger Institute for the COVID-19 Genomics UK (COG-UK) consortium	Jacquelyn Wynn et al	https://www.gisaid.org	?	?	27/10/2020
England/ALDP-A4FA3A/2020	ncov	EPI_ISL_597774	?	2020-10-07	Europe	United Kingdom	England		Europe	United Kingdom	England	genome	29782	Human	?	?	20A.EU1	B.1.177	GV	Lighthouse Lab in Alderley Park	Wellcome Sanger Institute for the COVID-19 Genomics UK (COG-UK) consortium	Jacquelyn Wynn et al	https://www.gisaid.org	?	?	27/10/2020
England/ALDP-A4FA49/2020	ncov	EPI_ISL_597659	?	2020-10-07	Europe	United Kingdom	England		Europe	United Kingdom	England	genome	29782	Human	?	?	20A.EU1	B.1.177	GV	Lighthouse Lab in Alderley Park	Wellcome Sanger Institute for the COVID-19 Genomics UK (COG-UK) consortium	Jacquelyn Wynn et al	https://www.gisaid.org	?	?	27/10/2020
England/ALDP-A4FA58/2020	ncov	EPI_ISL_597753	?	2020-10-07	Europe	United Kingdom	England		Europe	United Kingdom	England	genome	29733	Human	?	?	20B	B.1.1.311	GR	Lighthouse Lab in Alderley Park	Wellcome Sanger Institute for the COVID-19 Genomics UK (COG-UK) consortium	Jacquelyn Wynn et al	https://www.gisaid.org	?	?	27/10/2020
England/ALDP-A4FA67/2020	ncov	EPI_ISL_597828	?	2020-10-07	Europe	United Kingdom	England		Europe	United Kingdom	England	genome	29782	Human	?	?	20B	B.1.1.315	GR	Lighthouse Lab in Alderley Park	Wellcome Sanger Institute for the COVID-19 Genomics UK (COG-UK) consortium	Jacquelyn Wynn et al	https://www.gisaid.org	?	?	27/10/2020
England/ALDP-A4FA76/2020	ncov	EPI_ISL_597866	?	2020-10-07	Europe	United Kingdom	England		Europe	United Kingdom	England	genome	29782	Human	?	?	20A.EU1	B.1.177	GV	Lighthouse Lab in Alderley Park	Wellcome Sanger Institute for the COVID-19 Genomics UK (COG-UK) consortium	Jacquelyn Wynn et al	https://www.gisaid.org	?	?	27/10/2020
England/ALDP-A4FA85/2020	ncov	EPI_ISL_597528	?	2020-10-07	Europe	United Kingdom	England		Europe	United Kingdom	England	genome	29733	Human	?	?	20B	B.1.1.311	GR	Lighthouse Lab in Alderley Park	Wellcome Sanger Institute for the COVID-19 Genomics UK (COG-UK) consortium	Jacquelyn Wynn et al	https://www.gisaid.org	?	?	27/10/2020
England/ALDP-A4FA94/2020	ncov	EPI_ISL_597594	?	2020-10-07	Europe	United Kingdom	England		Europe	United Kingdom	England	genome	29782	Human	?	?	20A.EU1	B.1.177	GV	Lighthouse Lab in Alderley Park	Wellcome Sanger Institute for the COVID-19 Genomics UK (COG-UK) consortium	Jacquelyn Wynn et al	https://www.gisaid.org	?	?	27/10/2020
England/ALDP-A4FAA3/2020	ncov	EPI_ISL_597590	?	2020-10-07	Europe	United Kingdom	England		Europe	United Kingdom	England	genome	29782	Human	?	?	20A	B.1.367	GH	Lighthouse Lab in Alderley Park	Wellcome Sanger Institute for the COVID-19 Genomics UK (COG-UK) consortium	Jacquelyn Wynn et al	https://www.gisaid.org	?	?	27/10/2020
England/ALDP-A4FAB2/2020	ncov	EPI_ISL_597746	?	2020-10-07	Europe	United Kingdom	England		Europe	United Kingdom	England	genome	29782	Human	?	?	20B	B.1.1.1	GR	Lighthouse Lab in Alderley Park	Wellcome Sanger Institute for the COVID-19 Genomics UK (COG-UK) consortium	Jacquelyn Wynn et al	https://www.gisaid.org	?	?	27/10/2020
England/ALDP-A4FAC1/2020	ncov	EPI_ISL_597685	?	2020-10-07	Europe	United Kingdom	England		Europe	United Kingdom	England	genome	29782	Human	?	?	20B	B.1.146	GR	Lighthouse Lab in Alderley Park	Wellcome Sanger Institute for the COVID-19 Genomics UK (COG-UK) consortium	Jacquelyn Wynn et al	https://www.gisaid.org	?	?	27/10/2020
England/ALDP-A4FAD0/2020	ncov	EPI_ISL_597675	?	2020-10-07	Europe	United Kingdom	England		Europe	United Kingdom	England	genome	29782	Human	?	?	20A.EU1	B.1.177	GV	Lighthouse Lab in Alderley Park	Wellcome Sanger Institute for the COVID-19 Genomics UK (COG-UK) consortium	Jacquelyn Wynn et al	https://www.gisaid.org	?	?	27/10/2020
England/ALDP-A4FAEF/2020	ncov	EPI_ISL_597779	?	2020-10-07	Europe	United Kingdom	England		Europe	United Kingdom	England	genome	29782	Human	?	?	20A.EU1	B.1.177	GV	Lighthouse Lab in Alderley Park	Wellcome Sanger Institute for the COVID-19 Genomics UK (COG-UK) consortium	Jacquelyn Wynn et al	https://www.gisaid.org	?	?	27/10/2020
England/ALDP-A4FAFE/2020	ncov	EPI_ISL_597788	?	2020-10-07	Europe	United Kingdom	England		Europe	United Kingdom	England	genome	29627	Human	?	?	20B	B.1.1.307	GR	Lighthouse Lab in Alderley Park	Wellcome Sanger Institute for the COVID-19 Genomics UK (COG-UK) consortium	Jacquelyn Wynn et al	https://www.gisaid.org	?	?	27/10/2020
England/ALDP-A4FB0A/2020	ncov	EPI_ISL_597819	?	2020-10-07	Europe	United Kingdom	England		Europe	United Kingdom	England	genome	29782	Human	?	?	20B	B.1.1.1	GR	Lighthouse Lab in Alderley Park	Wellcome Sanger Institute for the COVID-19 Genomics UK (COG-UK) consortium	Jacquelyn Wynn et al	https://www.gisaid.org	?	?	27/10/2020
England/ALDP-A4FB19/2020	ncov	EPI_ISL_597637	?	2020-10-07	Europe	United Kingdom	England		Europe	United Kingdom	England	genome	29782	Human	?	?	20A.EU1	B.1.177.4	GV	Lighthouse Lab in Alderley Park	Wellcome Sanger Institute for the COVID-19 Genomics UK (COG-UK) consortium	Jacquelyn Wynn et al	https://www.gisaid.org	?	?	27/10/2020
England/ALDP-A4FB28/2020	ncov	EPI_ISL_597574	?	2020-10-07	Europe	United Kingdom	England		Europe	United Kingdom	England	genome	29782	Human	?	?	20B	B.1.1.307	GR	Lighthouse Lab in Alderley Park	Wellcome Sanger Institute for the COVID-19 Genomics UK (COG-UK) consortium	Jacquelyn Wynn et al	https://www.gisaid.org	?	?	27/10/2020
England/ALDP-A4FB37/2020	ncov	EPI_ISL_597764	?	2020-10-07	Europe	United Kingdom	England		Europe	United Kingdom	England	genome	29782	Human	?	?	20B	B.1.1.1	GR	Lighthouse Lab in Alderley Park	Wellcome Sanger Institute for the COVID-19 Genomics UK (COG-UK) consortium	Jacquelyn Wynn et al	https://www.gisaid.org	?	?	27/10/2020
England/ALDP-A4FB46/2020	ncov	EPI_ISL_597729	?	2020-10-07	Europe	United Kingdom	England		Europe	United Kingdom	England	genome	29782	Human	?	?	20B	B.1.1.1	GR	Lighthouse Lab in Alderley Park	Wellcome Sanger Institute for the COVID-19 Genomics UK (COG-UK) consortium	Jacquelyn Wynn et al	https://www.gisaid.org	?	?	27/10/2020
England/ALDP-A4FB55/2020	ncov	EPI_ISL_597702	?	2020-10-07	Europe	United Kingdom	England		Europe	United Kingdom	England	genome	29782	Human	?	?	20B	B.1.1.1	GR	Lighthouse Lab in Alderley Park	Wellcome Sanger Institute for the COVID-19 Genomics UK (COG-UK) consortium	Jacquelyn Wynn et al	https://www.gisaid.org	?	?	27/10/2020
England/ALDP-A4FB64/2020	ncov	EPI_ISL_597533	?	2020-10-07	Europe	United Kingdom	England		Europe	United Kingdom	England	genome	29782	Human	?	?	20B	B.1.1.1	GR	Lighthouse Lab in Alderley Park	Wellcome Sanger Institute for the COVID-19 Genomics UK (COG-UK) consortium	Jacquelyn Wynn et al	https://www.gisaid.org	?	?	27/10/2020
England/ALDP-A4FB73/2020	ncov	EPI_ISL_597662	?	2020-10-07	Europe	United Kingdom	England		Europe	United Kingdom	England	genome	29782	Human	?	?	20A.EU1	B.1.177	GV	Lighthouse Lab in Alderley Park	Wellcome Sanger Institute for the COVID-19 Genomics UK (COG-UK) consortium	Jacquelyn Wynn et al	https://www.gisaid.org	?	?	27/10/2020
England/ALDP-A4FB82/2020	ncov	EPI_ISL_597691	?	2020-10-07	Europe	United Kingdom	England		Europe	United Kingdom	England	genome	29782	Human	?	?	20A.EU1	B.1.177	GV	Lighthouse Lab in Alderley Park	Wellcome Sanger Institute for the COVID-19 Genomics UK (COG-UK) consortium	Jacquelyn Wynn et al	https://www.gisaid.org	?	?	27/10/2020
England/ALDP-A4FB91/2020	ncov	EPI_ISL_597592	?	2020-10-07	Europe	United Kingdom	England		Europe	United Kingdom	England	genome	29782	Human	?	?	20A.EU1	B.1.177	GV	Lighthouse Lab in Alderley Park	Wellcome Sanger Institute for the COVID-19 Genomics UK (COG-UK) consortium	Jacquelyn Wynn et al	https://www.gisaid.org	?	?	27/10/2020
England/ALDP-A4FBA0/2020	ncov	EPI_ISL_597640	?	2020-10-07	Europe	United Kingdom	England		Europe	United Kingdom	England	genome	29782	Human	?	?	20A	B.1.36.17	GH	Lighthouse Lab in Alderley Park	Wellcome Sanger Institute for the COVID-19 Genomics UK (COG-UK) consortium	Jacquelyn Wynn et al	https://www.gisaid.org	?	?	27/10/2020
England/ALDP-A4FBBF/2020	ncov	EPI_ISL_597813	?	2020-10-07	Europe	United Kingdom	England		Europe	United Kingdom	England	genome	29782	Human	?	?	20A.EU1	B.1.177	GV	Lighthouse Lab in Alderley Park	Wellcome Sanger Institute for the COVID-19 Genomics UK (COG-UK) consortium	Jacquelyn Wynn et al	https://www.gisaid.org	?	?	27/10/2020
England/ALDP-A4FBCE/2020	ncov	EPI_ISL_597653	?	2020-10-07	Europe	United Kingdom	England		Europe	United Kingdom	England	genome	29782	Human	?	?	20B	B.1.1.315	GR	Lighthouse Lab in Alderley Park	Wellcome Sanger Institute for the COVID-19 Genomics UK (COG-UK) consortium	Jacquelyn Wynn et al	https://www.gisaid.org	?	?	27/10/2020
England/ALDP-A4FBDD/2020	ncov	EPI_ISL_597630	?	2020-10-07	Europe	United Kingdom	England		Europe	United Kingdom	England	genome	29782	Human	?	?	20A.EU1	B.1.177.4	GV	Lighthouse Lab in Alderley Park	Wellcome Sanger Institute for the COVID-19 Genomics UK (COG-UK) consortium	Jacquelyn Wynn et al	https://www.gisaid.org	?	?	27/10/2020
England/ALDP-A4FBEC/2020	ncov	EPI_ISL_597573	?	2020-10-07	Europe	United Kingdom	England		Europe	United Kingdom	England	genome	29782	Human	?	?	20A.EU1	B.1.177.4	GV	Lighthouse Lab in Alderley Park	Wellcome Sanger Institute for the COVID-19 Genomics UK (COG-UK) consortium	Jacquelyn Wynn et al	https://www.gisaid.org	?	?	27/10/2020
England/ALDP-A4FBFB/2020	ncov	EPI_ISL_597709	?	2020-10-07	Europe	United Kingdom	England		Europe	United Kingdom	England	genome	29782	Human	?	?	20B	B.1.1.315	GR	Lighthouse Lab in Alderley Park	Wellcome Sanger Institute for the COVID-19 Genomics UK (COG-UK) consortium	Jacquelyn Wynn et al	https://www.gisaid.org	?	?	27/10/2020
England/ALDP-A4FC07/2020	ncov	EPI_ISL_597591	?	2020-10-07	Europe	United Kingdom	England		Europe	United Kingdom	England	genome	29782	Human	?	?	20A.EU1	B.1.177.4	GV	Lighthouse Lab in Alderley Park	Wellcome Sanger Institute for the COVID-19 Genomics UK (COG-UK) consortium	Jacquelyn Wynn et al	https://www.gisaid.org	?	?	27/10/2020
England/ALDP-A4FC16/2020	ncov	EPI_ISL_597780	?	2020-10-07	Europe	United Kingdom	England		Europe	United Kingdom	England	genome	29782	Human	?	?	20A.EU1	B.1.177.8	GV	Lighthouse Lab in Alderley Park	Wellcome Sanger Institute for the COVID-19 Genomics UK (COG-UK) consortium	Jacquelyn Wynn et al	https://www.gisaid.org	?	?	27/10/2020
England/ALDP-A4FC25/2020	ncov	EPI_ISL_597658	?	2020-10-07	Europe	United Kingdom	England		Europe	United Kingdom	England	genome	29782	Human	?	?	20A.EU1	B.1.177.4	GV	Lighthouse Lab in Alderley Park	Wellcome Sanger Institute for the COVID-19 Genomics UK (COG-UK) consortium	Jacquelyn Wynn et al	https://www.gisaid.org	?	?	27/10/2020
England/ALDP-A4FC34/2020	ncov	EPI_ISL_597589	?	2020-10-07	Europe	United Kingdom	England		Europe	United Kingdom	England	genome	29782	Human	?	?	20A.EU1	B.1.177.17	GV	Lighthouse Lab in Alderley Park	Wellcome Sanger Institute for the COVID-19 Genomics UK (COG-UK) consortium	Jacquelyn Wynn et al	https://www.gisaid.org	?	?	27/10/2020
England/ALDP-A4FC43/2020	ncov	EPI_ISL_597651	?	2020-10-07	Europe	United Kingdom	England		Europe	United Kingdom	England	genome	29782	Human	?	?	20A.EU1	B.1.177	GV	Lighthouse Lab in Alderley Park	Wellcome Sanger Institute for the COVID-19 Genomics UK (COG-UK) consortium	Jacquelyn Wynn et al	https://www.gisaid.org	?	?	27/10/2020
England/ALDP-A4FC52/2020	ncov	EPI_ISL_597844	?	2020-10-07	Europe	United Kingdom	England		Europe	United Kingdom	England	genome	29782	Human	?	?	20B	B.1.1.315	GR	Lighthouse Lab in Alderley Park	Wellcome Sanger Institute for the COVID-19 Genomics UK (COG-UK) consortium	Jacquelyn Wynn et al	https://www.gisaid.org	?	?	27/10/2020
England/ALDP-A4FC61/2020	ncov	EPI_ISL_597664	?	2020-10-07	Europe	United Kingdom	England		Europe	United Kingdom	England	genome	29782	Human	?	?	20A.EU1	B.1.177.15	GV	Lighthouse Lab in Alderley Park	Wellcome Sanger Institute for the COVID-19 Genomics UK (COG-UK) consortium	Jacquelyn Wynn et al	https://www.gisaid.org	?	?	27/10/2020
England/ALDP-A4FC70/2020	ncov	EPI_ISL_597875	?	2020-10-07	Europe	United Kingdom	England		Europe	United Kingdom	England	genome	29782	Human	?	?	20A.EU1	B.1.177.4	GV	Lighthouse Lab in Alderley Park	Wellcome Sanger Institute for the COVID-19 Genomics UK (COG-UK) consortium	Jacquelyn Wynn et al	https://www.gisaid.org	?	?	27/10/2020
England/ALDP-A4FC8F/2020	ncov	EPI_ISL_597531	?	2020-10-07	Europe	United Kingdom	England		Europe	United Kingdom	England	genome	29779	Human	?	?	20B	B.1.1.218	GR	Lighthouse Lab in Alderley Park	Wellcome Sanger Institute for the COVID-19 Genomics UK (COG-UK) consortium	Jacquelyn Wynn et al	https://www.gisaid.org	?	?	27/10/2020
England/ALDP-A4FC9E/2020	ncov	EPI_ISL_597572	?	2020-10-07	Europe	United Kingdom	England		Europe	United Kingdom	England	genome	29782	Human	?	?	20A.EU1	B.1.177	GV	Lighthouse Lab in Alderley Park	Wellcome Sanger Institute for the COVID-19 Genomics UK (COG-UK) consortium	Jacquelyn Wynn et al	https://www.gisaid.org	?	?	27/10/2020
England/ALDP-A4FCAD/2020	ncov	EPI_ISL_597550	?	2020-10-07	Europe	United Kingdom	England		Europe	United Kingdom	England	genome	29782	Human	?	?	20B	B.1.1.315	GR	Lighthouse Lab in Alderley Park	Wellcome Sanger Institute for the COVID-19 Genomics UK (COG-UK) consortium	Jacquelyn Wynn et al	https://www.gisaid.org	?	?	27/10/2020
England/ALDP-A4FCBC/2020	ncov	EPI_ISL_597545	?	2020-10-07	Europe	United Kingdom	England		Europe	United Kingdom	England	genome	29782	Human	?	?	20B	B.1.1.315	GR	Lighthouse Lab in Alderley Park	Wellcome Sanger Institute for the COVID-19 Genomics UK (COG-UK) consortium	Jacquelyn Wynn et al	https://www.gisaid.org	?	?	27/10/2020
England/ALDP-A4FCCB/2020	ncov	EPI_ISL_597562	?	2020-10-07	Europe	United Kingdom	England		Europe	United Kingdom	England	genome	29782	Human	?	?	20A.EU1	B.1.177	GV	Lighthouse Lab in Alderley Park	Wellcome Sanger Institute for the COVID-19 Genomics UK (COG-UK) consortium	Jacquelyn Wynn et al	https://www.gisaid.org	?	?	27/10/2020
England/ALDP-A4FCDA/2020	ncov	EPI_ISL_597548	?	2020-10-07	Europe	United Kingdom	England		Europe	United Kingdom	England	genome	29782	Human	?	?	20B	B.1.1.315	GR	Lighthouse Lab in Alderley Park	Wellcome Sanger Institute for the COVID-19 Genomics UK (COG-UK) consortium	Jacquelyn Wynn et al	https://www.gisaid.org	?	?	27/10/2020
England/ALDP-A4FCE9/2020	ncov	EPI_ISL_597683	?	2020-10-07	Europe	United Kingdom	England		Europe	United Kingdom	England	genome	29782	Human	?	?	20A	B.1.36.17	GH	Lighthouse Lab in Alderley Park	Wellcome Sanger Institute for the COVID-19 Genomics UK (COG-UK) consortium	Jacquelyn Wynn et al	https://www.gisaid.org	?	?	27/10/2020
England/ALDP-A4FCF8/2020	ncov	EPI_ISL_597797	?	2020-10-07	Europe	United Kingdom	England		Europe	United Kingdom	England	genome	29779	Human	?	?	20A	B.1.36.9	GH	Lighthouse Lab in Alderley Park	Wellcome Sanger Institute for the COVID-19 Genomics UK (COG-UK) consortium	Jacquelyn Wynn et al	https://www.gisaid.org	?	?	27/10/2020
England/ALDP-A4FD04/2020	ncov	EPI_ISL_597556	?	2020-10-07	Europe	United Kingdom	England		Europe	United Kingdom	England	genome	29782	Human	?	?	20B	B.1.1.315	GR	Lighthouse Lab in Alderley Park	Wellcome Sanger Institute for the COVID-19 Genomics UK (COG-UK) consortium	Jacquelyn Wynn et al	https://www.gisaid.org	?	?	27/10/2020
England/ALDP-A4FD13/2020	ncov	EPI_ISL_597720	?	2020-10-07	Europe	United Kingdom	England		Europe	United Kingdom	England	genome	29782	Human	?	?	20B	B.1.1.279	GR	Lighthouse Lab in Alderley Park	Wellcome Sanger Institute for the COVID-19 Genomics UK (COG-UK) consortium	Jacquelyn Wynn et al	https://www.gisaid.org	?	?	27/10/2020
England/ALDP-A4FD22/2020	ncov	EPI_ISL_597751	?	2020-10-07	Europe	United Kingdom	England		Europe	United Kingdom	England	genome	29733	Human	?	?	20B	B.1.1.311	GR	Lighthouse Lab in Alderley Park	Wellcome Sanger Institute for the COVID-19 Genomics UK (COG-UK) consortium	Jacquelyn Wynn et al	https://www.gisaid.org	?	?	27/10/2020
England/ALDP-A4FD31/2020	ncov	EPI_ISL_597679	?	2020-10-07	Europe	United Kingdom	England		Europe	United Kingdom	England	genome	29782	Human	?	?	20A.EU1	B.1.177	GV	Lighthouse Lab in Alderley Park	Wellcome Sanger Institute for the COVID-19 Genomics UK (COG-UK) consortium	Jacquelyn Wynn et al	https://www.gisaid.org	?	?	27/10/2020
England/ALDP-A4FD40/2020	ncov	EPI_ISL_597765	?	2020-10-07	Europe	United Kingdom	England		Europe	United Kingdom	England	genome	29782	Human	?	?	20A.EU1	B.1.177	GV	Lighthouse Lab in Alderley Park	Wellcome Sanger Institute for the COVID-19 Genomics UK (COG-UK) consortium	Jacquelyn Wynn et al	https://www.gisaid.org	?	?	27/10/2020
England/ALDP-A4FD5F/2020	ncov	EPI_ISL_597638	?	2020-10-07	Europe	United Kingdom	England		Europe	United Kingdom	England	genome	29782	Human	?	?	20A.EU1	B.1.177	GV	Lighthouse Lab in Alderley Park	Wellcome Sanger Institute for the COVID-19 Genomics UK (COG-UK) consortium	Jacquelyn Wynn et al	https://www.gisaid.org	?	?	27/10/2020
England/ALDP-A4FD6E/2020	ncov	EPI_ISL_597646	?	2020-10-07	Europe	United Kingdom	England		Europe	United Kingdom	England	genome	29782	Human	?	?	20A	B.1.235	G	Lighthouse Lab in Alderley Park	Wellcome Sanger Institute for the COVID-19 Genomics UK (COG-UK) consortium	Jacquelyn Wynn et al	https://www.gisaid.org	?	?	27/10/2020
England/ALDP-A4FD7D/2020	ncov	EPI_ISL_597874	?	2020-10-07	Europe	United Kingdom	England		Europe	United Kingdom	England	genome	29779	Human	?	?	20B	B.1.1.218	GR	Lighthouse Lab in Alderley Park	Wellcome Sanger Institute for the COVID-19 Genomics UK (COG-UK) consortium	Jacquelyn Wynn et al	https://www.gisaid.org	?	?	27/10/2020
England/ALDP-A4FD8C/2020	ncov	EPI_ISL_597583	?	2020-10-07	Europe	United Kingdom	England		Europe	United Kingdom	England	genome	29782	Human	?	?	20A.EU1	B.1.177	GV	Lighthouse Lab in Alderley Park	Wellcome Sanger Institute for the COVID-19 Genomics UK (COG-UK) consortium	Jacquelyn Wynn et al	https://www.gisaid.org	?	?	27/10/2020
England/ALDP-A4FD9B/2020	ncov	EPI_ISL_597740	?	2020-10-06	Europe	United Kingdom	England		Europe	United Kingdom	England	genome	29782	Human	?	?	20B	B.1.1.37	GR	Lighthouse Lab in Alderley Park	Wellcome Sanger Institute for the COVID-19 Genomics UK (COG-UK) consortium	Jacquelyn Wynn et al	https://www.gisaid.org	?	?	27/10/2020
England/ALDP-A4FDAA/2020	ncov	EPI_ISL_597859	?	2020-10-06	Europe	United Kingdom	England		Europe	United Kingdom	England	genome	29782	Human	?	?	20B	B.1.1.37	GR	Lighthouse Lab in Alderley Park	Wellcome Sanger Institute for the COVID-19 Genomics UK (COG-UK) consortium	Jacquelyn Wynn et al	https://www.gisaid.org	?	?	27/10/2020
England/ALDP-A4FDB9/2020	ncov	EPI_ISL_597714	?	2020-10-07	Europe	United Kingdom	England		Europe	United Kingdom	England	genome	29782	Human	?	?	20B	B.1.1.307	GR	Lighthouse Lab in Alderley Park	Wellcome Sanger Institute for the COVID-19 Genomics UK (COG-UK) consortium	Jacquelyn Wynn et al	https://www.gisaid.org	?	?	27/10/2020
England/ALDP-A4FDC8/2020	ncov	EPI_ISL_597684	?	2020-10-07	Europe	United Kingdom	England		Europe	United Kingdom	England	genome	29782	Human	?	?	20A.EU1	B.1.177	GV	Lighthouse Lab in Alderley Park	Wellcome Sanger Institute for the COVID-19 Genomics UK (COG-UK) consortium	Jacquelyn Wynn et al	https://www.gisaid.org	?	?	27/10/2020
England/ALDP-A4FDD7/2020	ncov	EPI_ISL_597770	?	2020-10-07	Europe	United Kingdom	England		Europe	United Kingdom	England	genome	29782	Human	?	?	20A.EU1	B.1.177	GV	Lighthouse Lab in Alderley Park	Wellcome Sanger Institute for the COVID-19 Genomics UK (COG-UK) consortium	Jacquelyn Wynn et al	https://www.gisaid.org	?	?	27/10/2020
England/ALDP-A4FDE6/2020	ncov	EPI_ISL_597775	?	2020-10-07	Europe	United Kingdom	England		Europe	United Kingdom	England	genome	29782	Human	?	?	20A.EU1	B.1.177	GV	Lighthouse Lab in Alderley Park	Wellcome Sanger Institute for the COVID-19 Genomics UK (COG-UK) consortium	Jacquelyn Wynn et al	https://www.gisaid.org	?	?	27/10/2020
England/ALDP-A4FDF5/2020	ncov	EPI_ISL_597761	?	2020-10-07	Europe	United Kingdom	England		Europe	United Kingdom	England	genome	29779	Human	?	?	20A	B.1.36.9	GH	Lighthouse Lab in Alderley Park	Wellcome Sanger Institute for the COVID-19 Genomics UK (COG-UK) consortium	Jacquelyn Wynn et al	https://www.gisaid.org	?	?	27/10/2020
England/ALDP-A4FE01/2020	ncov	EPI_ISL_597824	?	2020-10-07	Europe	United Kingdom	England		Europe	United Kingdom	England	genome	29776	Human	?	?	20A	B.1.258.4	G	Lighthouse Lab in Alderley Park	Wellcome Sanger Institute for the COVID-19 Genomics UK (COG-UK) consortium	Jacquelyn Wynn et al	https://www.gisaid.org	?	?	27/10/2020
England/ALDP-A4FE10/2020	ncov	EPI_ISL_597672	?	2020-10-07	Europe	United Kingdom	England		Europe	United Kingdom	England	genome	29782	Human	?	?	20A	B.1.367	GH	Lighthouse Lab in Alderley Park	Wellcome Sanger Institute for the COVID-19 Genomics UK (COG-UK) consortium	Jacquelyn Wynn et al	https://www.gisaid.org	?	?	27/10/2020
England/ALDP-A4FE2F/2020	ncov	EPI_ISL_597739	?	2020-10-07	Europe	United Kingdom	England		Europe	United Kingdom	England	genome	29776	Human	?	?	20A	B.1.258.4	G	Lighthouse Lab in Alderley Park	Wellcome Sanger Institute for the COVID-19 Genomics UK (COG-UK) consortium	Jacquelyn Wynn et al	https://www.gisaid.org	?	?	27/10/2020
England/ALDP-A4FE3E/2020	ncov	EPI_ISL_597555	?	2020-10-07	Europe	United Kingdom	England		Europe	United Kingdom	England	genome	29782	Human	?	?	20A.EU1	B.1.177	GV	Lighthouse Lab in Alderley Park	Wellcome Sanger Institute for the COVID-19 Genomics UK (COG-UK) consortium	Jacquelyn Wynn et al	https://www.gisaid.org	?	?	27/10/2020
England/ALDP-A4FE4D/2020	ncov	EPI_ISL_597835	?	2020-10-07	Europe	United Kingdom	England		Europe	United Kingdom	England	genome	29782	Human	?	?	20A.EU1	B.1.177	GV	Lighthouse Lab in Alderley Park	Wellcome Sanger Institute for the COVID-19 Genomics UK (COG-UK) consortium	Jacquelyn Wynn et al	https://www.gisaid.org	?	?	27/10/2020
England/ALDP-A4FE5C/2020	ncov	EPI_ISL_597818	?	2020-10-07	Europe	United Kingdom	England		Europe	United Kingdom	England	genome	29782	Human	?	?	20A.EU1	B.1.177	GV	Lighthouse Lab in Alderley Park	Wellcome Sanger Institute for the COVID-19 Genomics UK (COG-UK) consortium	Jacquelyn Wynn et al	https://www.gisaid.org	?	?	27/10/2020
England/ALDP-A4FE6B/2020	ncov	EPI_ISL_597678	?	2020-10-07	Europe	United Kingdom	England		Europe	United Kingdom	England	genome	29776	Human	?	?	20A	B.1.258.4	G	Lighthouse Lab in Alderley Park	Wellcome Sanger Institute for the COVID-19 Genomics UK (COG-UK) consortium	Jacquelyn Wynn et al	https://www.gisaid.org	?	?	27/10/2020
England/ALDP-A4FE7A/2020	ncov	EPI_ISL_597622	?	2020-10-07	Europe	United Kingdom	England		Europe	United Kingdom	England	genome	29782	Human	?	?	20A.EU1	B.1.177	GV	Lighthouse Lab in Alderley Park	Wellcome Sanger Institute for the COVID-19 Genomics UK (COG-UK) consortium	Jacquelyn Wynn et al	https://www.gisaid.org	?	?	27/10/2020
England/ALDP-A4FE89/2020	ncov	EPI_ISL_597549	?	2020-10-07	Europe	United Kingdom	England		Europe	United Kingdom	England	genome	29782	Human	?	?	20A.EU1	B.1.177	GV	Lighthouse Lab in Alderley Park	Wellcome Sanger Institute for the COVID-19 Genomics UK (COG-UK) consortium	Jacquelyn Wynn et al	https://www.gisaid.org	?	?	27/10/2020
England/ALDP-A4FE98/2020	ncov	EPI_ISL_597693	?	2020-10-07	Europe	United Kingdom	England		Europe	United Kingdom	England	genome	29782	Human	?	?	20A.EU1	B.1.177	GV	Lighthouse Lab in Alderley Park	Wellcome Sanger Institute for the COVID-19 Genomics UK (COG-UK) consortium	Jacquelyn Wynn et al	https://www.gisaid.org	?	?	27/10/2020
England/ALDP-A4FEA7/2020	ncov	EPI_ISL_597681	?	2020-10-07	Europe	United Kingdom	England		Europe	United Kingdom	England	genome	29782	Human	?	?	20A.EU1	B.1.177	GV	Lighthouse Lab in Alderley Park	Wellcome Sanger Institute for the COVID-19 Genomics UK (COG-UK) consortium	Jacquelyn Wynn et al	https://www.gisaid.org	?	?	27/10/2020
England/ALDP-A4FEC5/2020	ncov	EPI_ISL_597816	?	2020-10-07	Europe	United Kingdom	England		Europe	United Kingdom	England	genome	29782	Human	?	?	20A	B.1.221	G	Lighthouse Lab in Alderley Park	Wellcome Sanger Institute for the COVID-19 Genomics UK (COG-UK) consortium	Jacquelyn Wynn et al	https://www.gisaid.org	?	?	27/10/2020
England/ALDP-A4FED4/2020	ncov	EPI_ISL_597768	?	2020-10-07	Europe	United Kingdom	England		Europe	United Kingdom	England	genome	29733	Human	?	?	20B	B.1.1.311	GR	Lighthouse Lab in Alderley Park	Wellcome Sanger Institute for the COVID-19 Genomics UK (COG-UK) consortium	Jacquelyn Wynn et al	https://www.gisaid.org	?	?	27/10/2020
England/ALDP-A4FEF2/2020	ncov	EPI_ISL_597627	?	2020-10-07	Europe	United Kingdom	England		Europe	United Kingdom	England	genome	29782	Human	?	?	20B	B.1.1.307	GR	Lighthouse Lab in Alderley Park	Wellcome Sanger Institute for the COVID-19 Genomics UK (COG-UK) consortium	Jacquelyn Wynn et al	https://www.gisaid.org	?	?	27/10/2020
England/ALDP-A4FF0E/2020	ncov	EPI_ISL_597752	?	2020-10-07	Europe	United Kingdom	England		Europe	United Kingdom	England	genome	29782	Human	?	?	20A.EU1	B.1.177	GV	Lighthouse Lab in Alderley Park	Wellcome Sanger Institute for the COVID-19 Genomics UK (COG-UK) consortium	Jacquelyn Wynn et al	https://www.gisaid.org	?	?	27/10/2020
England/ALDP-A4FF4A/2020	ncov	EPI_ISL_597593	?	2020-10-07	Europe	United Kingdom	England		Europe	United Kingdom	England	genome	29782	Human	?	?	20A.EU1	B.1.177	GV	Lighthouse Lab in Alderley Park	Wellcome Sanger Institute for the COVID-19 Genomics UK (COG-UK) consortium	Jacquelyn Wynn et al	https://www.gisaid.org	?	?	27/10/2020
England/ALDP-A4FF59/2020	ncov	EPI_ISL_597769	?	2020-10-07	Europe	United Kingdom	England		Europe	United Kingdom	England	genome	29782	Human	?	?	20A.EU1	B.1.177	GV	Lighthouse Lab in Alderley Park	Wellcome Sanger Institute for the COVID-19 Genomics UK (COG-UK) consortium	Jacquelyn Wynn et al	https://www.gisaid.org	?	?	27/10/2020
England/ALDP-A4FF68/2020	ncov	EPI_ISL_597847	?	2020-10-07	Europe	United Kingdom	England		Europe	United Kingdom	England	genome	29782	Human	?	?	20A.EU1	B.1.177	GV	Lighthouse Lab in Alderley Park	Wellcome Sanger Institute for the COVID-19 Genomics UK (COG-UK) consortium	Jacquelyn Wynn et al	https://www.gisaid.org	?	?	27/10/2020
England/ALDP-A4FF77/2020	ncov	EPI_ISL_597744	?	2020-10-07	Europe	United Kingdom	England		Europe	United Kingdom	England	genome	29782	Human	?	?	20A	B.1.160.4	GH	Lighthouse Lab in Alderley Park	Wellcome Sanger Institute for the COVID-19 Genomics UK (COG-UK) consortium	Jacquelyn Wynn et al	https://www.gisaid.org	?	?	27/10/2020
England/ALDP-A4FF86/2020	ncov	EPI_ISL_597719	?	2020-10-07	Europe	United Kingdom	England		Europe	United Kingdom	England	genome	29782	Human	?	?	20B	B.1.1	GR	Lighthouse Lab in Alderley Park	Wellcome Sanger Institute for the COVID-19 Genomics UK (COG-UK) consortium	Jacquelyn Wynn et al	https://www.gisaid.org	?	?	27/10/2020
England/ALDP-A4FF95/2020	ncov	EPI_ISL_597625	?	2020-10-07	Europe	United Kingdom	England		Europe	United Kingdom	England	genome	29782	Human	?	?	20A.EU1	B.1.177	GV	Lighthouse Lab in Alderley Park	Wellcome Sanger Institute for the COVID-19 Genomics UK (COG-UK) consortium	Jacquelyn Wynn et al	https://www.gisaid.org	?	?	27/10/2020
England/ALDP-A4FFA4/2020	ncov	EPI_ISL_597571	?	2020-10-07	Europe	United Kingdom	England		Europe	United Kingdom	England	genome	29627	Human	?	?	20C	B.1.293	GH	Lighthouse Lab in Alderley Park	Wellcome Sanger Institute for the COVID-19 Genomics UK (COG-UK) consortium	Jacquelyn Wynn et al	https://www.gisaid.org	?	?	27/10/2020
England/ALDP-A4FFB3/2020	ncov	EPI_ISL_597553	?	2020-10-07	Europe	United Kingdom	England		Europe	United Kingdom	England	genome	29782	Human	?	?	20B	B.1.1.315	GR	Lighthouse Lab in Alderley Park	Wellcome Sanger Institute for the COVID-19 Genomics UK (COG-UK) consortium	Jacquelyn Wynn et al	https://www.gisaid.org	?	?	27/10/2020
England/ALDP-A4FFC2/2020	ncov	EPI_ISL_597705	?	2020-10-07	Europe	United Kingdom	England		Europe	United Kingdom	England	genome	29782	Human	?	?	20A.EU1	B.1.177	GV	Lighthouse Lab in Alderley Park	Wellcome Sanger Institute for the COVID-19 Genomics UK (COG-UK) consortium	Jacquelyn Wynn et al	https://www.gisaid.org	?	?	27/10/2020
England/ALDP-A4FFD1/2020	ncov	EPI_ISL_597586	?	2020-10-07	Europe	United Kingdom	England		Europe	United Kingdom	England	genome	29782	Human	?	?	20A.EU1	B.1.177	GV	Lighthouse Lab in Alderley Park	Wellcome Sanger Institute for the COVID-19 Genomics UK (COG-UK) consortium	Jacquelyn Wynn et al	https://www.gisaid.org	?	?	27/10/2020
England/ALDP-A4FFE0/2020	ncov	EPI_ISL_597881	?	2020-10-07	Europe	United Kingdom	England		Europe	United Kingdom	England	genome	29782	Human	?	?	20A.EU1	B.1.177	GV	Lighthouse Lab in Alderley Park	Wellcome Sanger Institute for the COVID-19 Genomics UK (COG-UK) consortium	Jacquelyn Wynn et al	https://www.gisaid.org	?	?	27/10/2020
England/ALDP-A4FFFF/2020	ncov	EPI_ISL_597656	?	2020-10-07	Europe	United Kingdom	England		Europe	United Kingdom	England	genome	29782	Human	?	?	20A	B.1	GH	Lighthouse Lab in Alderley Park	Wellcome Sanger Institute for the COVID-19 Genomics UK (COG-UK) consortium	Jacquelyn Wynn et al	https://www.gisaid.org	?	?	27/10/2020
England/ALDP-A50007/2020	ncov	EPI_ISL_597541	?	2020-10-07	Europe	United Kingdom	England		Europe	United Kingdom	England	genome	29782	Human	?	?	20B	B.1.1.311	GR	Lighthouse Lab in Alderley Park	Wellcome Sanger Institute for the COVID-19 Genomics UK (COG-UK) consortium	Jacquelyn Wynn et al	https://www.gisaid.org	?	?	27/10/2020
England/ALDP-A50016/2020	ncov	EPI_ISL_597785	?	2020-10-07	Europe	United Kingdom	England		Europe	United Kingdom	England	genome	29782	Human	?	?	20B	B.1.1.37	GR	Lighthouse Lab in Alderley Park	Wellcome Sanger Institute for the COVID-19 Genomics UK (COG-UK) consortium	Jacquelyn Wynn et al	https://www.gisaid.org	?	?	27/10/2020
England/ALDP-A50025/2020	ncov	EPI_ISL_597570	?	2020-10-07	Europe	United Kingdom	England		Europe	United Kingdom	England	genome	29782	Human	?	?	20A	B.1	GH	Lighthouse Lab in Alderley Park	Wellcome Sanger Institute for the COVID-19 Genomics UK (COG-UK) consortium	Jacquelyn Wynn et al	https://www.gisaid.org	?	?	27/10/2020
England/ALDP-A50034/2020	ncov	EPI_ISL_597559	?	2020-10-07	Europe	United Kingdom	England		Europe	United Kingdom	England	genome	29782	Human	?	?	20A	B.1.36.17	GH	Lighthouse Lab in Alderley Park	Wellcome Sanger Institute for the COVID-19 Genomics UK (COG-UK) consortium	Jacquelyn Wynn et al	https://www.gisaid.org	?	?	27/10/2020
England/ALDP-A50043/2020	ncov	EPI_ISL_597867	?	2020-10-07	Europe	United Kingdom	England		Europe	United Kingdom	England	genome	29782	Human	?	?	20A.EU1	B.1.177	GV	Lighthouse Lab in Alderley Park	Wellcome Sanger Institute for the COVID-19 Genomics UK (COG-UK) consortium	Jacquelyn Wynn et al	https://www.gisaid.org	?	?	27/10/2020
England/ALDP-A50052/2020	ncov	EPI_ISL_597626	?	2020-10-07	Europe	United Kingdom	England		Europe	United Kingdom	England	genome	29782	Human	?	?	20A.EU1	B.1.177	GV	Lighthouse Lab in Alderley Park	Wellcome Sanger Institute for the COVID-19 Genomics UK (COG-UK) consortium	Jacquelyn Wynn et al	https://www.gisaid.org	?	?	27/10/2020
England/ALDP-A50061/2020	ncov	EPI_ISL_597812	?	2020-10-07	Europe	United Kingdom	England		Europe	United Kingdom	England	genome	29733	Human	?	?	20B	B.1.1.311	GR	Lighthouse Lab in Alderley Park	Wellcome Sanger Institute for the COVID-19 Genomics UK (COG-UK) consortium	Jacquelyn Wynn et al	https://www.gisaid.org	?	?	27/10/2020
England/ALDP-A50070/2020	ncov	EPI_ISL_597808	?	2020-10-07	Europe	United Kingdom	England		Europe	United Kingdom	England	genome	29782	Human	?	?	20B	B.1.1.37	GR	Lighthouse Lab in Alderley Park	Wellcome Sanger Institute for the COVID-19 Genomics UK (COG-UK) consortium	Jacquelyn Wynn et al	https://www.gisaid.org	?	?	27/10/2020
England/ALDP-A5008F/2020	ncov	EPI_ISL_597827	?	2020-10-07	Europe	United Kingdom	England		Europe	United Kingdom	England	genome	29782	Human	?	?	20B	B.1.1.1	GR	Lighthouse Lab in Alderley Park	Wellcome Sanger Institute for the COVID-19 Genomics UK (COG-UK) consortium	Jacquelyn Wynn et al	https://www.gisaid.org	?	?	27/10/2020
England/ALDP-A5009E/2020	ncov	EPI_ISL_597560	?	2020-10-07	Europe	United Kingdom	England		Europe	United Kingdom	England	genome	29782	Human	?	?	20A.EU1	B.1.177	GV	Lighthouse Lab in Alderley Park	Wellcome Sanger Institute for the COVID-19 Genomics UK (COG-UK) consortium	Jacquelyn Wynn et al	https://www.gisaid.org	?	?	27/10/2020
England/ALDP-A500AD/2020	ncov	EPI_ISL_597732	?	2020-10-07	Europe	United Kingdom	England		Europe	United Kingdom	England	genome	29782	Human	?	?	20A.EU1	B.1.177	GV	Lighthouse Lab in Alderley Park	Wellcome Sanger Institute for the COVID-19 Genomics UK (COG-UK) consortium	Jacquelyn Wynn et al	https://www.gisaid.org	?	?	27/10/2020
England/ALDP-A500BC/2020	ncov	EPI_ISL_597620	?	2020-10-07	Europe	United Kingdom	England		Europe	United Kingdom	England	genome	29782	Human	?	?	20B	B.1.1.1	GR	Lighthouse Lab in Alderley Park	Wellcome Sanger Institute for the COVID-19 Genomics UK (COG-UK) consortium	Jacquelyn Wynn et al	https://www.gisaid.org	?	?	27/10/2020
England/ALDP-A500CB/2020	ncov	EPI_ISL_597878	?	2020-10-07	Europe	United Kingdom	England		Europe	United Kingdom	England	genome	29782	Human	?	?	20A.EU1	B.1.177	GV	Lighthouse Lab in Alderley Park	Wellcome Sanger Institute for the COVID-19 Genomics UK (COG-UK) consortium	Jacquelyn Wynn et al	https://www.gisaid.org	?	?	27/10/2020
England/ALDP-A500DA/2020	ncov	EPI_ISL_597763	?	2020-10-07	Europe	United Kingdom	England		Europe	United Kingdom	England	genome	29733	Human	?	?	20B	B.1.1.311	GR	Lighthouse Lab in Alderley Park	Wellcome Sanger Institute for the COVID-19 Genomics UK (COG-UK) consortium	Jacquelyn Wynn et al	https://www.gisaid.org	?	?	27/10/2020
England/ALDP-A500E9/2020	ncov	EPI_ISL_597581	?	2020-10-07	Europe	United Kingdom	England		Europe	United Kingdom	England	genome	29782	Human	?	?	20B	B.1.1.315	GR	Lighthouse Lab in Alderley Park	Wellcome Sanger Institute for the COVID-19 Genomics UK (COG-UK) consortium	Jacquelyn Wynn et al	https://www.gisaid.org	?	?	27/10/2020
England/ALDP-A500F8/2020	ncov	EPI_ISL_597747	?	2020-10-07	Europe	United Kingdom	England		Europe	United Kingdom	England	genome	29782	Human	?	?	20B	B.1.1.315	GR	Lighthouse Lab in Alderley Park	Wellcome Sanger Institute for the COVID-19 Genomics UK (COG-UK) consortium	Jacquelyn Wynn et al	https://www.gisaid.org	?	?	27/10/2020
England/ALDP-A50104/2020	ncov	EPI_ISL_597721	?	2020-10-07	Europe	United Kingdom	England		Europe	United Kingdom	England	genome	29782	Human	?	?	20A	B.1.36.17	GH	Lighthouse Lab in Alderley Park	Wellcome Sanger Institute for the COVID-19 Genomics UK (COG-UK) consortium	Jacquelyn Wynn et al	https://www.gisaid.org	?	?	27/10/2020
England/ALDP-A50113/2020	ncov	EPI_ISL_597596	?	2020-10-07	Europe	United Kingdom	England		Europe	United Kingdom	England	genome	29782	Human	?	?	20A.EU1	B.1.177	GV	Lighthouse Lab in Alderley Park	Wellcome Sanger Institute for the COVID-19 Genomics UK (COG-UK) consortium	Jacquelyn Wynn et al	https://www.gisaid.org	?	?	27/10/2020
England/ALDP-A50122/2020	ncov	EPI_ISL_597578	?	2020-10-07	Europe	United Kingdom	England		Europe	United Kingdom	England	genome	29782	Human	?	?	20A.EU1	B.1.177.4	GV	Lighthouse Lab in Alderley Park	Wellcome Sanger Institute for the COVID-19 Genomics UK (COG-UK) consortium	Jacquelyn Wynn et al	https://www.gisaid.org	?	?	27/10/2020
England/ALDP-A50131/2020	ncov	EPI_ISL_597547	?	2020-10-07	Europe	United Kingdom	England		Europe	United Kingdom	England	genome	29782	Human	?	?	20B	B.1.1.37	GR	Lighthouse Lab in Alderley Park	Wellcome Sanger Institute for the COVID-19 Genomics UK (COG-UK) consortium	Jacquelyn Wynn et al	https://www.gisaid.org	?	?	27/10/2020
England/ALDP-A50140/2020	ncov	EPI_ISL_597868	?	2020-10-07	Europe	United Kingdom	England		Europe	United Kingdom	England	genome	29782	Human	?	?	20A.EU1	B.1.177	GV	Lighthouse Lab in Alderley Park	Wellcome Sanger Institute for the COVID-19 Genomics UK (COG-UK) consortium	Jacquelyn Wynn et al	https://www.gisaid.org	?	?	27/10/2020
England/ALDP-A5015F/2020	ncov	EPI_ISL_597855	?	2020-10-07	Europe	United Kingdom	England		Europe	United Kingdom	England	genome	29782	Human	?	?	20A.EU1	B.1.177.4	GV	Lighthouse Lab in Alderley Park	Wellcome Sanger Institute for the COVID-19 Genomics UK (COG-UK) consortium	Jacquelyn Wynn et al	https://www.gisaid.org	?	?	27/10/2020
England/ALDP-A5016E/2020	ncov	EPI_ISL_597647	?	2020-10-07	Europe	United Kingdom	England		Europe	United Kingdom	England	genome	29782	Human	?	?	20B	B.1.1.307	GR	Lighthouse Lab in Alderley Park	Wellcome Sanger Institute for the COVID-19 Genomics UK (COG-UK) consortium	Jacquelyn Wynn et al	https://www.gisaid.org	?	?	27/10/2020
England/ALDP-A5017D/2020	ncov	EPI_ISL_597846	?	2020-10-07	Europe	United Kingdom	England		Europe	United Kingdom	England	genome	29782	Human	?	?	20A.EU1	B.1.177	GV	Lighthouse Lab in Alderley Park	Wellcome Sanger Institute for the COVID-19 Genomics UK (COG-UK) consortium	Jacquelyn Wynn et al	https://www.gisaid.org	?	?	27/10/2020
England/ALDP-A5018C/2020	ncov	EPI_ISL_597840	?	2020-10-07	Europe	United Kingdom	England		Europe	United Kingdom	England	genome	29494	Human	?	?	20B	B.1.1.37	GR	Lighthouse Lab in Alderley Park	Wellcome Sanger Institute for the COVID-19 Genomics UK (COG-UK) consortium	Jacquelyn Wynn et al	https://www.gisaid.org	?	?	27/10/2020
England/ALDP-A5019B/2020	ncov	EPI_ISL_597858	?	2020-10-07	Europe	United Kingdom	England		Europe	United Kingdom	England	genome	29782	Human	?	?	20A.EU1	B.1.177	GV	Lighthouse Lab in Alderley Park	Wellcome Sanger Institute for the COVID-19 Genomics UK (COG-UK) consortium	Jacquelyn Wynn et al	https://www.gisaid.org	?	?	27/10/2020
England/ALDP-A501AA/2020	ncov	EPI_ISL_597882	?	2020-10-07	Europe	United Kingdom	England		Europe	United Kingdom	England	genome	29782	Human	?	?	20A.EU1	B.1.177.4	GV	Lighthouse Lab in Alderley Park	Wellcome Sanger Institute for the COVID-19 Genomics UK (COG-UK) consortium	Jacquelyn Wynn et al	https://www.gisaid.org	?	?	27/10/2020
England/ALDP-A501B9/2020	ncov	EPI_ISL_597604	?	2020-10-07	Europe	United Kingdom	England		Europe	United Kingdom	England	genome	29782	Human	?	?	20A.EU1	B.1.177	GV	Lighthouse Lab in Alderley Park	Wellcome Sanger Institute for the COVID-19 Genomics UK (COG-UK) consortium	Jacquelyn Wynn et al	https://www.gisaid.org	?	?	27/10/2020
England/ALDP-A501C8/2020	ncov	EPI_ISL_597568	?	2020-10-07	Europe	United Kingdom	England		Europe	United Kingdom	England	genome	29782	Human	?	?	20B	B.1.1.315	GR	Lighthouse Lab in Alderley Park	Wellcome Sanger Institute for the COVID-19 Genomics UK (COG-UK) consortium	Jacquelyn Wynn et al	https://www.gisaid.org	?	?	27/10/2020
England/ALDP-A501D7/2020	ncov	EPI_ISL_597830	?	2020-10-07	Europe	United Kingdom	England		Europe	United Kingdom	England	genome	29782	Human	?	?	20B	B.1.1.279	GR	Lighthouse Lab in Alderley Park	Wellcome Sanger Institute for the COVID-19 Genomics UK (COG-UK) consortium	Jacquelyn Wynn et al	https://www.gisaid.org	?	?	27/10/2020
England/ALDP-A501E6/2020	ncov	EPI_ISL_597849	?	2020-10-07	Europe	United Kingdom	England		Europe	United Kingdom	England	genome	29782	Human	?	?	20B	B.1.1.315	GR	Lighthouse Lab in Alderley Park	Wellcome Sanger Institute for the COVID-19 Genomics UK (COG-UK) consortium	Jacquelyn Wynn et al	https://www.gisaid.org	?	?	27/10/2020
England/ALDP-A501F5/2020	ncov	EPI_ISL_597862	?	2020-10-07	Europe	United Kingdom	England		Europe	United Kingdom	England	genome	29782	Human	?	?	20B	B.1.1.37	GR	Lighthouse Lab in Alderley Park	Wellcome Sanger Institute for the COVID-19 Genomics UK (COG-UK) consortium	Jacquelyn Wynn et al	https://www.gisaid.org	?	?	27/10/2020
England/ALDP-A50201/2020	ncov	EPI_ISL_597641	?	2020-10-07	Europe	United Kingdom	England		Europe	United Kingdom	England	genome	29782	Human	?	?	20A.EU1	B.1.177	GV	Lighthouse Lab in Alderley Park	Wellcome Sanger Institute for the COVID-19 Genomics UK (COG-UK) consortium	Jacquelyn Wynn et al	https://www.gisaid.org	?	?	27/10/2020
England/ALDP-A50210/2020	ncov	EPI_ISL_597542	?	2020-10-07	Europe	United Kingdom	England		Europe	United Kingdom	England	genome	29782	Human	?	?	20B	B.1.1.51	GR	Lighthouse Lab in Alderley Park	Wellcome Sanger Institute for the COVID-19 Genomics UK (COG-UK) consortium	Jacquelyn Wynn et al	https://www.gisaid.org	?	?	27/10/2020
England/ALDP-A5022F/2020	ncov	EPI_ISL_597688	?	2020-10-07	Europe	United Kingdom	England		Europe	United Kingdom	England	genome	29782	Human	?	?	20B	B.1.1.279	GR	Lighthouse Lab in Alderley Park	Wellcome Sanger Institute for the COVID-19 Genomics UK (COG-UK) consortium	Jacquelyn Wynn et al	https://www.gisaid.org	?	?	27/10/2020
England/ALDP-A5023E/2020	ncov	EPI_ISL_597789	?	2020-10-07	Europe	United Kingdom	England		Europe	United Kingdom	England	genome	29782	Human	?	?	20A.EU1	B.1.177.4	GV	Lighthouse Lab in Alderley Park	Wellcome Sanger Institute for the COVID-19 Genomics UK (COG-UK) consortium	Jacquelyn Wynn et al	https://www.gisaid.org	?	?	27/10/2020
England/ALDP-A5024D/2020	ncov	EPI_ISL_597563	?	2020-10-07	Europe	United Kingdom	England		Europe	United Kingdom	England	genome	29782	Human	?	?	20B	B.1.1.67	GR	Lighthouse Lab in Alderley Park	Wellcome Sanger Institute for the COVID-19 Genomics UK (COG-UK) consortium	Jacquelyn Wynn et al	https://www.gisaid.org	?	?	27/10/2020
England/ALDP-A5025C/2020	ncov	EPI_ISL_597776	?	2020-10-07	Europe	United Kingdom	England		Europe	United Kingdom	England	genome	29782	Human	?	?	20B	B.1.1.286	GR	Lighthouse Lab in Alderley Park	Wellcome Sanger Institute for the COVID-19 Genomics UK (COG-UK) consortium	Jacquelyn Wynn et al	https://www.gisaid.org	?	?	27/10/2020
England/ALDP-A5026B/2020	ncov	EPI_ISL_597724	?	2020-10-07	Europe	United Kingdom	England		Europe	United Kingdom	England	genome	29782	Human	?	?	20A.EU1	B.1.177.16	GV	Lighthouse Lab in Alderley Park	Wellcome Sanger Institute for the COVID-19 Genomics UK (COG-UK) consortium	Jacquelyn Wynn et al	https://www.gisaid.org	?	?	27/10/2020
England/ALDP-A5027A/2020	ncov	EPI_ISL_597696	?	2020-10-07	Europe	United Kingdom	England		Europe	United Kingdom	England	genome	29782	Human	?	?	20B	B.1.1.286	GR	Lighthouse Lab in Alderley Park	Wellcome Sanger Institute for the COVID-19 Genomics UK (COG-UK) consortium	Jacquelyn Wynn et al	https://www.gisaid.org	?	?	27/10/2020
England/ALDP-A50289/2020	ncov	EPI_ISL_597613	?	2020-10-07	Europe	United Kingdom	England		Europe	United Kingdom	England	genome	29782	Human	?	?	20B	B.1.1	GR	Lighthouse Lab in Alderley Park	Wellcome Sanger Institute for the COVID-19 Genomics UK (COG-UK) consortium	Jacquelyn Wynn et al	https://www.gisaid.org	?	?	27/10/2020
England/ALDP-A50298/2020	ncov	EPI_ISL_597565	?	2020-10-07	Europe	United Kingdom	England		Europe	United Kingdom	England	genome	29782	Human	?	?	20B	B.1.1.307	GR	Lighthouse Lab in Alderley Park	Wellcome Sanger Institute for the COVID-19 Genomics UK (COG-UK) consortium	Jacquelyn Wynn et al	https://www.gisaid.org	?	?	27/10/2020
England/ALDP-A502A7/2020	ncov	EPI_ISL_597607	?	2020-10-07	Europe	United Kingdom	England		Europe	United Kingdom	England	genome	29782	Human	?	?	20A.EU1	B.1.177	GV	Lighthouse Lab in Alderley Park	Wellcome Sanger Institute for the COVID-19 Genomics UK (COG-UK) consortium	Jacquelyn Wynn et al	https://www.gisaid.org	?	?	27/10/2020
England/ALDP-A502B6/2020	ncov	EPI_ISL_597778	?	2020-10-07	Europe	United Kingdom	England		Europe	United Kingdom	England	genome	29782	Human	?	?	20A.EU1	B.1.177	GV	Lighthouse Lab in Alderley Park	Wellcome Sanger Institute for the COVID-19 Genomics UK (COG-UK) consortium	Jacquelyn Wynn et al	https://www.gisaid.org	?	?	27/10/2020
England/ALDP-A502C5/2020	ncov	EPI_ISL_597711	?	2020-10-07	Europe	United Kingdom	England		Europe	United Kingdom	England	genome	29782	Human	?	?	20B	B.1.1.67	GR	Lighthouse Lab in Alderley Park	Wellcome Sanger Institute for the COVID-19 Genomics UK (COG-UK) consortium	Jacquelyn Wynn et al	https://www.gisaid.org	?	?	27/10/2020
England/ALDP-A502D4/2020	ncov	EPI_ISL_597829	?	2020-10-07	Europe	United Kingdom	England		Europe	United Kingdom	England	genome	29782	Human	?	?	20B	B.1.1.307	GR	Lighthouse Lab in Alderley Park	Wellcome Sanger Institute for the COVID-19 Genomics UK (COG-UK) consortium	Jacquelyn Wynn et al	https://www.gisaid.org	?	?	27/10/2020
England/ALDP-A502E3/2020	ncov	EPI_ISL_597871	?	2020-10-07	Europe	United Kingdom	England		Europe	United Kingdom	England	genome	29782	Human	?	?	20A.EU1	B.1.177	GV	Lighthouse Lab in Alderley Park	Wellcome Sanger Institute for the COVID-19 Genomics UK (COG-UK) consortium	Jacquelyn Wynn et al	https://www.gisaid.org	?	?	27/10/2020
England/ALDP-A502F2/2020	ncov	EPI_ISL_597773	?	2020-10-07	Europe	United Kingdom	England		Europe	United Kingdom	England	genome	29782	Human	?	?	20A.EU1	B.1.177.2	GV	Lighthouse Lab in Alderley Park	Wellcome Sanger Institute for the COVID-19 Genomics UK (COG-UK) consortium	Jacquelyn Wynn et al	https://www.gisaid.org	?	?	27/10/2020
England/ALDP-A5030E/2020	ncov	EPI_ISL_597725	?	2020-10-07	Europe	United Kingdom	England		Europe	United Kingdom	England	genome	29782	Human	?	?	20A.EU1	B.1.177	GV	Lighthouse Lab in Alderley Park	Wellcome Sanger Institute for the COVID-19 Genomics UK (COG-UK) consortium	Jacquelyn Wynn et al	https://www.gisaid.org	?	?	27/10/2020
England/ALDP-A5031D/2020	ncov	EPI_ISL_597715	?	2020-10-07	Europe	United Kingdom	England		Europe	United Kingdom	England	genome	29782	Human	?	?	20A.EU2	B.1.160	GH	Lighthouse Lab in Alderley Park	Wellcome Sanger Institute for the COVID-19 Genomics UK (COG-UK) consortium	Jacquelyn Wynn et al	https://www.gisaid.org	?	?	27/10/2020
England/ALDP-A5032C/2020	ncov	EPI_ISL_597853	?	2020-10-07	Europe	United Kingdom	England		Europe	United Kingdom	England	genome	29782	Human	?	?	20A.EU1	B.1.177	GV	Lighthouse Lab in Alderley Park	Wellcome Sanger Institute for the COVID-19 Genomics UK (COG-UK) consortium	Jacquelyn Wynn et al	https://www.gisaid.org	?	?	27/10/2020
England/ALDP-A5033B/2020	ncov	EPI_ISL_597558	?	2020-10-07	Europe	United Kingdom	England		Europe	United Kingdom	England	genome	29782	Human	?	?	20A.EU1	B.1.177	GV	Lighthouse Lab in Alderley Park	Wellcome Sanger Institute for the COVID-19 Genomics UK (COG-UK) consortium	Jacquelyn Wynn et al	https://www.gisaid.org	?	?	27/10/2020
England/ALDP-A5034A/2020	ncov	EPI_ISL_597639	?	2020-10-07	Europe	United Kingdom	England		Europe	United Kingdom	England	genome	29782	Human	?	?	20A.EU2	B.1.160	GH	Lighthouse Lab in Alderley Park	Wellcome Sanger Institute for the COVID-19 Genomics UK (COG-UK) consortium	Jacquelyn Wynn et al	https://www.gisaid.org	?	?	27/10/2020
England/ALDP-A50359/2020	ncov	EPI_ISL_597713	?	2020-10-07	Europe	United Kingdom	England		Europe	United Kingdom	England	genome	29782	Human	?	?	20A.EU1	B.1.177	GV	Lighthouse Lab in Alderley Park	Wellcome Sanger Institute for the COVID-19 Genomics UK (COG-UK) consortium	Jacquelyn Wynn et al	https://www.gisaid.org	?	?	27/10/2020
England/ALDP-A50368/2020	ncov	EPI_ISL_597700	?	2020-10-07	Europe	United Kingdom	England		Europe	United Kingdom	England	genome	29782	Human	?	?	20A.EU1	B.1.177	GV	Lighthouse Lab in Alderley Park	Wellcome Sanger Institute for the COVID-19 Genomics UK (COG-UK) consortium	Jacquelyn Wynn et al	https://www.gisaid.org	?	?	27/10/2020
England/ALDP-A50377/2020	ncov	EPI_ISL_597694	?	2020-10-07	Europe	United Kingdom	England		Europe	United Kingdom	England	genome	29782	Human	?	?	20A.EU1	B.1.177	GV	Lighthouse Lab in Alderley Park	Wellcome Sanger Institute for the COVID-19 Genomics UK (COG-UK) consortium	Jacquelyn Wynn et al	https://www.gisaid.org	?	?	27/10/2020
England/ALDP-A50386/2020	ncov	EPI_ISL_597524	?	2020-10-07	Europe	United Kingdom	England		Europe	United Kingdom	England	genome	29782	Human	?	?	20A.EU1	B.1.177	GV	Lighthouse Lab in Alderley Park	Wellcome Sanger Institute for the COVID-19 Genomics UK (COG-UK) consortium	Jacquelyn Wynn et al	https://www.gisaid.org	?	?	27/10/2020
England/ALDP-A50395/2020	ncov	EPI_ISL_597756	?	2020-10-07	Europe	United Kingdom	England		Europe	United Kingdom	England	genome	29611	Human	?	?	20B	B.1.1.138	GR	Lighthouse Lab in Alderley Park	Wellcome Sanger Institute for the COVID-19 Genomics UK (COG-UK) consortium	Jacquelyn Wynn et al	https://www.gisaid.org	?	?	27/10/2020
England/ALDP-A503A4/2020	ncov	EPI_ISL_597754	?	2020-10-07	Europe	United Kingdom	England		Europe	United Kingdom	England	genome	29494	Human	?	?	20B	B.1.1.307	GR	Lighthouse Lab in Alderley Park	Wellcome Sanger Institute for the COVID-19 Genomics UK (COG-UK) consortium	Jacquelyn Wynn et al	https://www.gisaid.org	?	?	27/10/2020
England/ALDP-A503B3/2020	ncov	EPI_ISL_597876	?	2020-10-07	Europe	United Kingdom	England		Europe	United Kingdom	England	genome	29782	Human	?	?	20A.EU1	B.1.177.4	GV	Lighthouse Lab in Alderley Park	Wellcome Sanger Institute for the COVID-19 Genomics UK (COG-UK) consortium	Jacquelyn Wynn et al	https://www.gisaid.org	?	?	27/10/2020
England/ALDP-A503C2/2020	ncov	EPI_ISL_597655	?	2020-10-07	Europe	United Kingdom	England		Europe	United Kingdom	England	genome	29782	Human	?	?	20A.EU1	B.1.177	GV	Lighthouse Lab in Alderley Park	Wellcome Sanger Institute for the COVID-19 Genomics UK (COG-UK) consortium	Jacquelyn Wynn et al	https://www.gisaid.org	?	?	27/10/2020
England/ALDP-A503D1/2020	ncov	EPI_ISL_597652	?	2020-10-07	Europe	United Kingdom	England		Europe	United Kingdom	England	genome	29782	Human	?	?	20A.EU1	B.1.177.4	GV	Lighthouse Lab in Alderley Park	Wellcome Sanger Institute for the COVID-19 Genomics UK (COG-UK) consortium	Jacquelyn Wynn et al	https://www.gisaid.org	?	?	27/10/2020
England/ALDP-A503E0/2020	ncov	EPI_ISL_597608	?	2020-10-07	Europe	United Kingdom	England		Europe	United Kingdom	England	genome	29782	Human	?	?	20A.EU1	B.1.177.4	GV	Lighthouse Lab in Alderley Park	Wellcome Sanger Institute for the COVID-19 Genomics UK (COG-UK) consortium	Jacquelyn Wynn et al	https://www.gisaid.org	?	?	27/10/2020
England/ALDP-A503FF/2020	ncov	EPI_ISL_597692	?	2020-10-07	Europe	United Kingdom	England		Europe	United Kingdom	England	genome	29494	Human	?	?	20A.EU1	B.1.177	GV	Lighthouse Lab in Alderley Park	Wellcome Sanger Institute for the COVID-19 Genomics UK (COG-UK) consortium	Jacquelyn Wynn et al	https://www.gisaid.org	?	?	27/10/2020
England/ALDP-A5040B/2020	ncov	EPI_ISL_597733	?	2020-10-07	Europe	United Kingdom	England		Europe	United Kingdom	England	genome	29782	Human	?	?	20A.EU1	B.1.177	GV	Lighthouse Lab in Alderley Park	Wellcome Sanger Institute for the COVID-19 Genomics UK (COG-UK) consortium	Jacquelyn Wynn et al	https://www.gisaid.org	?	?	27/10/2020
England/ALDP-A5041A/2020	ncov	EPI_ISL_597826	?	2020-10-07	Europe	United Kingdom	England		Europe	United Kingdom	England	genome	29782	Human	?	?	20A.EU1	B.1.177	GV	Lighthouse Lab in Alderley Park	Wellcome Sanger Institute for the COVID-19 Genomics UK (COG-UK) consortium	Jacquelyn Wynn et al	https://www.gisaid.org	?	?	27/10/2020
England/ALDP-A50429/2020	ncov	EPI_ISL_597551	?	2020-10-07	Europe	United Kingdom	England		Europe	United Kingdom	England	genome	29782	Human	?	?	20A.EU1	B.1.177.4	GV	Lighthouse Lab in Alderley Park	Wellcome Sanger Institute for the COVID-19 Genomics UK (COG-UK) consortium	Jacquelyn Wynn et al	https://www.gisaid.org	?	?	27/10/2020
England/ALDP-A50438/2020	ncov	EPI_ISL_597695	?	2020-10-07	Europe	United Kingdom	England		Europe	United Kingdom	England	genome	29782	Human	?	?	20B	B.1.1.303	GR	Lighthouse Lab in Alderley Park	Wellcome Sanger Institute for the COVID-19 Genomics UK (COG-UK) consortium	Jacquelyn Wynn et al	https://www.gisaid.org	?	?	27/10/2020
England/ALDP-A50447/2020	ncov	EPI_ISL_597580	?	2020-10-07	Europe	United Kingdom	England		Europe	United Kingdom	England	genome	29782	Human	?	?	20B	B.1.1.1	GR	Lighthouse Lab in Alderley Park	Wellcome Sanger Institute for the COVID-19 Genomics UK (COG-UK) consortium	Jacquelyn Wynn et al	https://www.gisaid.org	?	?	27/10/2020
England/ALDP-A50456/2020	ncov	EPI_ISL_597584	?	2020-10-07	Europe	United Kingdom	England		Europe	United Kingdom	England	genome	29782	Human	?	?	20A.EU1	B.1.177.4	GV	Lighthouse Lab in Alderley Park	Wellcome Sanger Institute for the COVID-19 Genomics UK (COG-UK) consortium	Jacquelyn Wynn et al	https://www.gisaid.org	?	?	27/10/2020
England/ALDP-A50465/2020	ncov	EPI_ISL_597616	?	2020-10-07	Europe	United Kingdom	England		Europe	United Kingdom	England	genome	29782	Human	?	?	20A.EU1	B.1.177	GV	Lighthouse Lab in Alderley Park	Wellcome Sanger Institute for the COVID-19 Genomics UK (COG-UK) consortium	Jacquelyn Wynn et al	https://www.gisaid.org	?	?	27/10/2020
England/ALDP-A50474/2020	ncov	EPI_ISL_597666	?	2020-10-07	Europe	United Kingdom	England		Europe	United Kingdom	England	genome	29782	Human	?	?	20B	B.1.1.37	GR	Lighthouse Lab in Alderley Park	Wellcome Sanger Institute for the COVID-19 Genomics UK (COG-UK) consortium	Jacquelyn Wynn et al	https://www.gisaid.org	?	?	27/10/2020
England/ALDP-A50483/2020	ncov	EPI_ISL_597650	?	2020-10-07	Europe	United Kingdom	England		Europe	United Kingdom	England	genome	29782	Human	?	?	20A.EU1	B.1.177.4	GV	Lighthouse Lab in Alderley Park	Wellcome Sanger Institute for the COVID-19 Genomics UK (COG-UK) consortium	Jacquelyn Wynn et al	https://www.gisaid.org	?	?	27/10/2020
England/ALDP-A50492/2020	ncov	EPI_ISL_597723	?	2020-10-07	Europe	United Kingdom	England		Europe	United Kingdom	England	genome	29782	Human	?	?	20A.EU1	B.1.177.4	GV	Lighthouse Lab in Alderley Park	Wellcome Sanger Institute for the COVID-19 Genomics UK (COG-UK) consortium	Jacquelyn Wynn et al	https://www.gisaid.org	?	?	27/10/2020
England/ALDP-A504A1/2020	ncov	EPI_ISL_597839	?	2020-10-07	Europe	United Kingdom	England		Europe	United Kingdom	England	genome	29782	Human	?	?	20A.EU1	B.1.177	GV	Lighthouse Lab in Alderley Park	Wellcome Sanger Institute for the COVID-19 Genomics UK (COG-UK) consortium	Jacquelyn Wynn et al	https://www.gisaid.org	?	?	27/10/2020
England/ALDP-A504B0/2020	ncov	EPI_ISL_597523	?	2020-10-07	Europe	United Kingdom	England		Europe	United Kingdom	England	genome	29782	Human	?	?	20B	B.1.1.303	GR	Lighthouse Lab in Alderley Park	Wellcome Sanger Institute for the COVID-19 Genomics UK (COG-UK) consortium	Jacquelyn Wynn et al	https://www.gisaid.org	?	?	27/10/2020
England/ALDP-A504CF/2020	ncov	EPI_ISL_597781	?	2020-10-07	Europe	United Kingdom	England		Europe	United Kingdom	England	genome	29782	Human	?	?	20B	B.1.1.37	GR	Lighthouse Lab in Alderley Park	Wellcome Sanger Institute for the COVID-19 Genomics UK (COG-UK) consortium	Jacquelyn Wynn et al	https://www.gisaid.org	?	?	27/10/2020
England/ALDP-A504DE/2020	ncov	EPI_ISL_597787	?	2020-10-07	Europe	United Kingdom	England		Europe	United Kingdom	England	genome	29782	Human	?	?	20A.EU1	B.1.177.4	GV	Lighthouse Lab in Alderley Park	Wellcome Sanger Institute for the COVID-19 Genomics UK (COG-UK) consortium	Jacquelyn Wynn et al	https://www.gisaid.org	?	?	27/10/2020
England/ALDP-A504ED/2020	ncov	EPI_ISL_597834	?	2020-10-07	Europe	United Kingdom	England		Europe	United Kingdom	England	genome	29782	Human	?	?	20A.EU2	B.1.160	GH	Lighthouse Lab in Alderley Park	Wellcome Sanger Institute for the COVID-19 Genomics UK (COG-UK) consortium	Jacquelyn Wynn et al	https://www.gisaid.org	?	?	27/10/2020
England/ALDP-A504FC/2020	ncov	EPI_ISL_597629	?	2020-10-07	Europe	United Kingdom	England		Europe	United Kingdom	England	genome	29782	Human	?	?	20A.EU1	B.1.177	GV	Lighthouse Lab in Alderley Park	Wellcome Sanger Institute for the COVID-19 Genomics UK (COG-UK) consortium	Jacquelyn Wynn et al	https://www.gisaid.org	?	?	27/10/2020
England/ALDP-A50508/2020	ncov	EPI_ISL_597796	?	2020-10-07	Europe	United Kingdom	England		Europe	United Kingdom	England	genome	29782	Human	?	?	20A.EU1	B.1.177	GV	Lighthouse Lab in Alderley Park	Wellcome Sanger Institute for the COVID-19 Genomics UK (COG-UK) consortium	Jacquelyn Wynn et al	https://www.gisaid.org	?	?	27/10/2020
England/ALDP-A50517/2020	ncov	EPI_ISL_597722	?	2020-10-07	Europe	United Kingdom	England		Europe	United Kingdom	England	genome	29782	Human	?	?	20A.EU1	B.1.177	GV	Lighthouse Lab in Alderley Park	Wellcome Sanger Institute for the COVID-19 Genomics UK (COG-UK) consortium	Jacquelyn Wynn et al	https://www.gisaid.org	?	?	27/10/2020
England/ALDP-A50526/2020	ncov	EPI_ISL_597660	?	2020-10-07	Europe	United Kingdom	England		Europe	United Kingdom	England	genome	29782	Human	?	?	20A.EU1	B.1.177	GV	Lighthouse Lab in Alderley Park	Wellcome Sanger Institute for the COVID-19 Genomics UK (COG-UK) consortium	Jacquelyn Wynn et al	https://www.gisaid.org	?	?	27/10/2020
England/ALDP-A50544/2020	ncov	EPI_ISL_597634	?	2020-10-07	Europe	United Kingdom	England		Europe	United Kingdom	England	genome	29494	Human	?	?	20B	B.1.1.37	GR	Lighthouse Lab in Alderley Park	Wellcome Sanger Institute for the COVID-19 Genomics UK (COG-UK) consortium	Jacquelyn Wynn et al	https://www.gisaid.org	?	?	27/10/2020
England/ALDP-A50553/2020	ncov	EPI_ISL_597879	?	2020-10-07	Europe	United Kingdom	England		Europe	United Kingdom	England	genome	29733	Human	?	?	20B	B.1.1.311	GR	Lighthouse Lab in Alderley Park	Wellcome Sanger Institute for the COVID-19 Genomics UK (COG-UK) consortium	Jacquelyn Wynn et al	https://www.gisaid.org	?	?	27/10/2020
England/ALDP-A50562/2020	ncov	EPI_ISL_597534	?	2020-10-07	Europe	United Kingdom	England		Europe	United Kingdom	England	genome	29782	Human	?	?	20A.EU1	B.1.177	GV	Lighthouse Lab in Alderley Park	Wellcome Sanger Institute for the COVID-19 Genomics UK (COG-UK) consortium	Jacquelyn Wynn et al	https://www.gisaid.org	?	?	27/10/2020
England/ALDP-A50571/2020	ncov	EPI_ISL_597663	?	2020-10-07	Europe	United Kingdom	England		Europe	United Kingdom	England	genome	29494	Human	?	?	20A.EU1	B.1.177	GV	Lighthouse Lab in Alderley Park	Wellcome Sanger Institute for the COVID-19 Genomics UK (COG-UK) consortium	Jacquelyn Wynn et al	https://www.gisaid.org	?	?	27/10/2020
England/ALDP-A50580/2020	ncov	EPI_ISL_597771	?	2020-10-07	Europe	United Kingdom	England		Europe	United Kingdom	England	genome	29782	Human	?	?	20A.EU1	B.1.177	GV	Lighthouse Lab in Alderley Park	Wellcome Sanger Institute for the COVID-19 Genomics UK (COG-UK) consortium	Jacquelyn Wynn et al	https://www.gisaid.org	?	?	27/10/2020
England/ALDP-A5059F/2020	ncov	EPI_ISL_597798	?	2020-10-07	Europe	United Kingdom	England		Europe	United Kingdom	England	genome	29782	Human	?	?	20A.EU1	B.1.177	GV	Lighthouse Lab in Alderley Park	Wellcome Sanger Institute for the COVID-19 Genomics UK (COG-UK) consortium	Jacquelyn Wynn et al	https://www.gisaid.org	?	?	27/10/2020
England/ALDP-A505AE/2020	ncov	EPI_ISL_597600	?	2020-10-07	Europe	United Kingdom	England		Europe	United Kingdom	England	genome	29782	Human	?	?	20A	B.1.258.3	G	Lighthouse Lab in Alderley Park	Wellcome Sanger Institute for the COVID-19 Genomics UK (COG-UK) consortium	Jacquelyn Wynn et al	https://www.gisaid.org	?	?	27/10/2020
England/ALDP-A505BD/2020	ncov	EPI_ISL_597712	?	2020-10-07	Europe	United Kingdom	England		Europe	United Kingdom	England	genome	29627	Human	?	?	20A	B.1.36.17	GH	Lighthouse Lab in Alderley Park	Wellcome Sanger Institute for the COVID-19 Genomics UK (COG-UK) consortium	Jacquelyn Wynn et al	https://www.gisaid.org	?	?	27/10/2020
England/ALDP-A505CC/2020	ncov	EPI_ISL_597755	?	2020-10-07	Europe	United Kingdom	England		Europe	United Kingdom	England	genome	29733	Human	?	?	20B	B.1.1.311	GR	Lighthouse Lab in Alderley Park	Wellcome Sanger Institute for the COVID-19 Genomics UK (COG-UK) consortium	Jacquelyn Wynn et al	https://www.gisaid.org	?	?	27/10/2020
England/ALDP-A505DB/2020	ncov	EPI_ISL_597731	?	2020-10-07	Europe	United Kingdom	England		Europe	United Kingdom	England	genome	29782	Human	?	?	20A.EU1	B.1.177	GV	Lighthouse Lab in Alderley Park	Wellcome Sanger Institute for the COVID-19 Genomics UK (COG-UK) consortium	Jacquelyn Wynn et al	https://www.gisaid.org	?	?	27/10/2020
England/ALDP-A505EA/2020	ncov	EPI_ISL_597863	?	2020-10-07	Europe	United Kingdom	England		Europe	United Kingdom	England	genome	29627	Human	?	?	20A.EU1	B.1.177	GV	Lighthouse Lab in Alderley Park	Wellcome Sanger Institute for the COVID-19 Genomics UK (COG-UK) consortium	Jacquelyn Wynn et al	https://www.gisaid.org	?	?	27/10/2020
England/ALDP-A505F9/2020	ncov	EPI_ISL_597567	?	2020-10-07	Europe	United Kingdom	England		Europe	United Kingdom	England	genome	29782	Human	?	?	20A.EU1	B.1.177	GV	Lighthouse Lab in Alderley Park	Wellcome Sanger Institute for the COVID-19 Genomics UK (COG-UK) consortium	Jacquelyn Wynn et al	https://www.gisaid.org	?	?	27/10/2020
England/ALDP-A50605/2020	ncov	EPI_ISL_597757	?	2020-10-07	Europe	United Kingdom	England		Europe	United Kingdom	England	genome	29782	Human	?	?	20B	B.1.1.1	GR	Lighthouse Lab in Alderley Park	Wellcome Sanger Institute for the COVID-19 Genomics UK (COG-UK) consortium	Jacquelyn Wynn et al	https://www.gisaid.org	?	?	27/10/2020
England/ALDP-A50614/2020	ncov	EPI_ISL_597654	?	2020-10-07	Europe	United Kingdom	England		Europe	United Kingdom	England	genome	29782	Human	?	?	20B	B.1.1.307	GR	Lighthouse Lab in Alderley Park	Wellcome Sanger Institute for the COVID-19 Genomics UK (COG-UK) consortium	Jacquelyn Wynn et al	https://www.gisaid.org	?	?	27/10/2020
England/ALDP-A50623/2020	ncov	EPI_ISL_597597	?	2020-10-07	Europe	United Kingdom	England		Europe	United Kingdom	England	genome	29782	Human	?	?	20B	B.1.1.1	GR	Lighthouse Lab in Alderley Park	Wellcome Sanger Institute for the COVID-19 Genomics UK (COG-UK) consortium	Jacquelyn Wynn et al	https://www.gisaid.org	?	?	27/10/2020
England/ALDP-A50632/2020	ncov	EPI_ISL_597689	?	2020-10-07	Europe	United Kingdom	England		Europe	United Kingdom	England	genome	29782	Human	?	?	20A	B.1.36.17	GH	Lighthouse Lab in Alderley Park	Wellcome Sanger Institute for the COVID-19 Genomics UK (COG-UK) consortium	Jacquelyn Wynn et al	https://www.gisaid.org	?	?	27/10/2020
England/ALDP-A50641/2020	ncov	EPI_ISL_597632	?	2020-10-07	Europe	United Kingdom	England		Europe	United Kingdom	England	genome	29782	Human	?	?	20A.EU1	B.1.177	GV	Lighthouse Lab in Alderley Park	Wellcome Sanger Institute for the COVID-19 Genomics UK (COG-UK) consortium	Jacquelyn Wynn et al	https://www.gisaid.org	?	?	27/10/2020
England/ALDP-A50650/2020	ncov	EPI_ISL_597645	?	2020-10-07	Europe	United Kingdom	England		Europe	United Kingdom	England	genome	29782	Human	?	?	20B	B.1.1.165	G	Lighthouse Lab in Alderley Park	Wellcome Sanger Institute for the COVID-19 Genomics UK (COG-UK) consortium	Jacquelyn Wynn et al	https://www.gisaid.org	?	?	27/10/2020
England/ALDP-A5066F/2020	ncov	EPI_ISL_597836	?	2020-10-07	Europe	United Kingdom	England		Europe	United Kingdom	England	genome	29782	Human	?	?	20A.EU1	B.1.177.20	GV	Lighthouse Lab in Alderley Park	Wellcome Sanger Institute for the COVID-19 Genomics UK (COG-UK) consortium	Jacquelyn Wynn et al	https://www.gisaid.org	?	?	27/10/2020
England/ALDP-A5067E/2020	ncov	EPI_ISL_597621	?	2020-10-07	Europe	United Kingdom	England		Europe	United Kingdom	England	genome	29652	Human	?	?	20A.EU1	B.1.177	GV	Lighthouse Lab in Alderley Park	Wellcome Sanger Institute for the COVID-19 Genomics UK (COG-UK) consortium	Jacquelyn Wynn et al	https://www.gisaid.org	?	?	27/10/2020
England/ALDP-A5068D/2020	ncov	EPI_ISL_597539	?	2020-10-07	Europe	United Kingdom	England		Europe	United Kingdom	England	genome	29782	Human	?	?	20A.EU1	B.1.177	GV	Lighthouse Lab in Alderley Park	Wellcome Sanger Institute for the COVID-19 Genomics UK (COG-UK) consortium	Jacquelyn Wynn et al	https://www.gisaid.org	?	?	27/10/2020
England/ALDP-A5069C/2020	ncov	EPI_ISL_597760	?	2020-10-07	Europe	United Kingdom	England		Europe	United Kingdom	England	genome	29782	Human	?	?	20A.EU1	B.1.177.4	GV	Lighthouse Lab in Alderley Park	Wellcome Sanger Institute for the COVID-19 Genomics UK (COG-UK) consortium	Jacquelyn Wynn et al	https://www.gisaid.org	?	?	27/10/2020
England/ALDP-A506AB/2020	ncov	EPI_ISL_597738	?	2020-10-07	Europe	United Kingdom	England		Europe	United Kingdom	England	genome	29782	Human	?	?	20A	B.1.258.3	G	Lighthouse Lab in Alderley Park	Wellcome Sanger Institute for the COVID-19 Genomics UK (COG-UK) consortium	Jacquelyn Wynn et al	https://www.gisaid.org	?	?	27/10/2020
England/ALDP-A506BA/2020	ncov	EPI_ISL_597838	?	2020-10-07	Europe	United Kingdom	England		Europe	United Kingdom	England	genome	29782	Human	?	?	20A.EU1	B.1.177	GV	Lighthouse Lab in Alderley Park	Wellcome Sanger Institute for the COVID-19 Genomics UK (COG-UK) consortium	Jacquelyn Wynn et al	https://www.gisaid.org	?	?	27/10/2020
England/ALDP-A506C9/2020	ncov	EPI_ISL_597786	?	2020-10-07	Europe	United Kingdom	England		Europe	United Kingdom	England	genome	29782	Human	?	?	20A.EU1	B.1.177	GV	Lighthouse Lab in Alderley Park	Wellcome Sanger Institute for the COVID-19 Genomics UK (COG-UK) consortium	Jacquelyn Wynn et al	https://www.gisaid.org	?	?	27/10/2020
England/ALDP-A506D8/2020	ncov	EPI_ISL_597698	?	2020-10-07	Europe	United Kingdom	England		Europe	United Kingdom	England	genome	29782	Human	?	?	20B	B.1.1.67	GR	Lighthouse Lab in Alderley Park	Wellcome Sanger Institute for the COVID-19 Genomics UK (COG-UK) consortium	Jacquelyn Wynn et al	https://www.gisaid.org	?	?	27/10/2020
England/ALDP-A506E7/2020	ncov	EPI_ISL_597614	?	2020-10-07	Europe	United Kingdom	England		Europe	United Kingdom	England	genome	29782	Human	?	?	20A.EU1	B.1.177	GV	Lighthouse Lab in Alderley Park	Wellcome Sanger Institute for the COVID-19 Genomics UK (COG-UK) consortium	Jacquelyn Wynn et al	https://www.gisaid.org	?	?	27/10/2020
England/ALDP-A506F6/2020	ncov	EPI_ISL_597831	?	2020-10-07	Europe	United Kingdom	England		Europe	United Kingdom	England	genome	29782	Human	?	?	20A.EU1	B.1.177	GV	Lighthouse Lab in Alderley Park	Wellcome Sanger Institute for the COVID-19 Genomics UK (COG-UK) consortium	Jacquelyn Wynn et al	https://www.gisaid.org	?	?	27/10/2020
England/ALDP-A50702/2020	ncov	EPI_ISL_597687	?	2020-10-07	Europe	United Kingdom	England		Europe	United Kingdom	England	genome	29782	Human	?	?	20A.EU1	B.1.177	GV	Lighthouse Lab in Alderley Park	Wellcome Sanger Institute for the COVID-19 Genomics UK (COG-UK) consortium	Jacquelyn Wynn et al	https://www.gisaid.org	?	?	27/10/2020
England/ALDP-A50711/2020	ncov	EPI_ISL_597624	?	2020-10-07	Europe	United Kingdom	England		Europe	United Kingdom	England	genome	29782	Human	?	?	20B	B.1.1.307	GR	Lighthouse Lab in Alderley Park	Wellcome Sanger Institute for the COVID-19 Genomics UK (COG-UK) consortium	Jacquelyn Wynn et al	https://www.gisaid.org	?	?	27/10/2020
England/ALDP-A50720/2020	ncov	EPI_ISL_597701	?	2020-10-07	Europe	United Kingdom	England		Europe	United Kingdom	England	genome	29782	Human	?	?	20A.EU1	B.1.177	GV	Lighthouse Lab in Alderley Park	Wellcome Sanger Institute for the COVID-19 Genomics UK (COG-UK) consortium	Jacquelyn Wynn et al	https://www.gisaid.org	?	?	27/10/2020
England/ALDP-A5073F/2020	ncov	EPI_ISL_597784	?	2020-10-07	Europe	United Kingdom	England		Europe	United Kingdom	England	genome	29782	Human	?	?	20A.EU1	B.1.177.4	GV	Lighthouse Lab in Alderley Park	Wellcome Sanger Institute for the COVID-19 Genomics UK (COG-UK) consortium	Jacquelyn Wynn et al	https://www.gisaid.org	?	?	27/10/2020
England/ALDP-A5074E/2020	ncov	EPI_ISL_597865	?	2020-10-07	Europe	United Kingdom	England		Europe	United Kingdom	England	genome	29782	Human	?	?	20B	B.1.1.307	GR	Lighthouse Lab in Alderley Park	Wellcome Sanger Institute for the COVID-19 Genomics UK (COG-UK) consortium	Jacquelyn Wynn et al	https://www.gisaid.org	?	?	27/10/2020
England/ALDP-A5075D/2020	ncov	EPI_ISL_597801	?	2020-10-07	Europe	United Kingdom	England		Europe	United Kingdom	England	genome	29782	Human	?	?	20A.EU1	B.1.177	GV	Lighthouse Lab in Alderley Park	Wellcome Sanger Institute for the COVID-19 Genomics UK (COG-UK) consortium	Jacquelyn Wynn et al	https://www.gisaid.org	?	?	27/10/2020
England/ALDP-A5076C/2020	ncov	EPI_ISL_597599	?	2020-10-07	Europe	United Kingdom	England		Europe	United Kingdom	England	genome	29782	Human	?	?	20A.EU1	B.1.177	GV	Lighthouse Lab in Alderley Park	Wellcome Sanger Institute for the COVID-19 Genomics UK (COG-UK) consortium	Jacquelyn Wynn et al	https://www.gisaid.org	?	?	27/10/2020
England/ALDP-A5077B/2020	ncov	EPI_ISL_597815	?	2020-10-07	Europe	United Kingdom	England		Europe	United Kingdom	England	genome	29782	Human	?	?	20A.EU1	B.1.177	GV	Lighthouse Lab in Alderley Park	Wellcome Sanger Institute for the COVID-19 Genomics UK (COG-UK) consortium	Jacquelyn Wynn et al	https://www.gisaid.org	?	?	27/10/2020
England/ALDP-A5078A/2020	ncov	EPI_ISL_597727	?	2020-10-07	Europe	United Kingdom	England		Europe	United Kingdom	England	genome	29782	Human	?	?	20A.EU1	B.1.177	GV	Lighthouse Lab in Alderley Park	Wellcome Sanger Institute for the COVID-19 Genomics UK (COG-UK) consortium	Jacquelyn Wynn et al	https://www.gisaid.org	?	?	27/10/2020
England/ALDP-A50799/2020	ncov	EPI_ISL_597734	?	2020-10-07	Europe	United Kingdom	England		Europe	United Kingdom	England	genome	29782	Human	?	?	20A	B.1.160.4	GH	Lighthouse Lab in Alderley Park	Wellcome Sanger Institute for the COVID-19 Genomics UK (COG-UK) consortium	Jacquelyn Wynn et al	https://www.gisaid.org	?	?	27/10/2020
England/ALDP-A507A8/2020	ncov	EPI_ISL_597540	?	2020-10-07	Europe	United Kingdom	England		Europe	United Kingdom	England	genome	29782	Human	?	?	20A.EU1	B.1.177.2	GV	Lighthouse Lab in Alderley Park	Wellcome Sanger Institute for the COVID-19 Genomics UK (COG-UK) consortium	Jacquelyn Wynn et al	https://www.gisaid.org	?	?	27/10/2020
England/ALDP-A507B7/2020	ncov	EPI_ISL_597772	?	2020-10-07	Europe	United Kingdom	England		Europe	United Kingdom	England	genome	29782	Human	?	?	20A.EU1	B.1.177	GV	Lighthouse Lab in Alderley Park	Wellcome Sanger Institute for the COVID-19 Genomics UK (COG-UK) consortium	Jacquelyn Wynn et al	https://www.gisaid.org	?	?	27/10/2020
England/ALDP-A507C6/2020	ncov	EPI_ISL_597587	?	2020-10-07	Europe	United Kingdom	England		Europe	United Kingdom	England	genome	29782	Human	?	?	20A.EU2	B.1.160	GH	Lighthouse Lab in Alderley Park	Wellcome Sanger Institute for the COVID-19 Genomics UK (COG-UK) consortium	Jacquelyn Wynn et al	https://www.gisaid.org	?	?	27/10/2020
England/ALDP-A507D5/2020	ncov	EPI_ISL_597538	?	2020-10-07	Europe	United Kingdom	England		Europe	United Kingdom	England	genome	29782	Human	?	?	20B	B.1.1.37	GR	Lighthouse Lab in Alderley Park	Wellcome Sanger Institute for the COVID-19 Genomics UK (COG-UK) consortium	Jacquelyn Wynn et al	https://www.gisaid.org	?	?	27/10/2020
England/ALDP-A507E4/2020	ncov	EPI_ISL_597837	?	2020-10-07	Europe	United Kingdom	England		Europe	United Kingdom	England	genome	29782	Human	?	?	20A.EU1	B.1.177	GV	Lighthouse Lab in Alderley Park	Wellcome Sanger Institute for the COVID-19 Genomics UK (COG-UK) consortium	Jacquelyn Wynn et al	https://www.gisaid.org	?	?	27/10/2020
England/ALDP-A507F3/2020	ncov	EPI_ISL_597670	?	2020-10-07	Europe	United Kingdom	England		Europe	United Kingdom	England	genome	29782	Human	?	?	20A.EU1	B.1.177.2	GV	Lighthouse Lab in Alderley Park	Wellcome Sanger Institute for the COVID-19 Genomics UK (COG-UK) consortium	Jacquelyn Wynn et al	https://www.gisaid.org	?	?	27/10/2020
England/ALDP-A5081E/2020	ncov	EPI_ISL_597690	?	2020-10-07	Europe	United Kingdom	England		Europe	United Kingdom	England	genome	29782	Human	?	?	20A.EU1	B.1.177	GV	Lighthouse Lab in Alderley Park	Wellcome Sanger Institute for the COVID-19 Genomics UK (COG-UK) consortium	Jacquelyn Wynn et al	https://www.gisaid.org	?	?	27/10/2020
England/ALDP-A5082D/2020	ncov	EPI_ISL_597823	?	2020-10-07	Europe	United Kingdom	England		Europe	United Kingdom	England	genome	29782	Human	?	?	20A.EU1	B.1.177	GV	Lighthouse Lab in Alderley Park	Wellcome Sanger Institute for the COVID-19 Genomics UK (COG-UK) consortium	Jacquelyn Wynn et al	https://www.gisaid.org	?	?	27/10/2020
England/ALDP-A5083C/2020	ncov	EPI_ISL_597668	?	2020-10-07	Europe	United Kingdom	England		Europe	United Kingdom	England	genome	29782	Human	?	?	20A.EU1	B.1.177	GV	Lighthouse Lab in Alderley Park	Wellcome Sanger Institute for the COVID-19 Genomics UK (COG-UK) consortium	Jacquelyn Wynn et al	https://www.gisaid.org	?	?	27/10/2020
England/ALDP-A5084B/2020	ncov	EPI_ISL_597686	?	2020-10-07	Europe	United Kingdom	England		Europe	United Kingdom	England	genome	29782	Human	?	?	20A.EU1	B.1.177	GV	Lighthouse Lab in Alderley Park	Wellcome Sanger Institute for the COVID-19 Genomics UK (COG-UK) consortium	Jacquelyn Wynn et al	https://www.gisaid.org	?	?	27/10/2020
England/ALDP-A5085A/2020	ncov	EPI_ISL_597880	?	2020-10-07	Europe	United Kingdom	England		Europe	United Kingdom	England	genome	29627	Human	?	?	20A	B.1.160.4	GH	Lighthouse Lab in Alderley Park	Wellcome Sanger Institute for the COVID-19 Genomics UK (COG-UK) consortium	Jacquelyn Wynn et al	https://www.gisaid.org	?	?	27/10/2020
England/ALDP-A50878/2020	ncov	EPI_ISL_597588	?	2020-10-07	Europe	United Kingdom	England		Europe	United Kingdom	England	genome	29782	Human	?	?	20A.EU1	B.1.177	GV	Lighthouse Lab in Alderley Park	Wellcome Sanger Institute for the COVID-19 Genomics UK (COG-UK) consortium	Jacquelyn Wynn et al	https://www.gisaid.org	?	?	27/10/2020
England/ALDP-A50887/2020	ncov	EPI_ISL_597677	?	2020-10-07	Europe	United Kingdom	England		Europe	United Kingdom	England	genome	29782	Human	?	?	20B	B.1.1.1	GR	Lighthouse Lab in Alderley Park	Wellcome Sanger Institute for the COVID-19 Genomics UK (COG-UK) consortium	Jacquelyn Wynn et al	https://www.gisaid.org	?	?	27/10/2020
England/ALDP-A50896/2020	ncov	EPI_ISL_597527	?	2020-10-07	Europe	United Kingdom	England		Europe	United Kingdom	England	genome	29782	Human	?	?	20A.EU1	B.1.177	GV	Lighthouse Lab in Alderley Park	Wellcome Sanger Institute for the COVID-19 Genomics UK (COG-UK) consortium	Jacquelyn Wynn et al	https://www.gisaid.org	?	?	27/10/2020
England/ALDP-A508A5/2020	ncov	EPI_ISL_597682	?	2020-10-07	Europe	United Kingdom	England		Europe	United Kingdom	England	genome	29782	Human	?	?	20B	B.1.1.1	GR	Lighthouse Lab in Alderley Park	Wellcome Sanger Institute for the COVID-19 Genomics UK (COG-UK) consortium	Jacquelyn Wynn et al	https://www.gisaid.org	?	?	27/10/2020
England/ALDP-A508B4/2020	ncov	EPI_ISL_597708	?	2020-10-07	Europe	United Kingdom	England		Europe	United Kingdom	England	genome	29782	Human	?	?	20A.EU1	B.1.177	GV	Lighthouse Lab in Alderley Park	Wellcome Sanger Institute for the COVID-19 Genomics UK (COG-UK) consortium	Jacquelyn Wynn et al	https://www.gisaid.org	?	?	27/10/2020
England/ALDP-A508C3/2020	ncov	EPI_ISL_597619	?	2020-10-07	Europe	United Kingdom	England		Europe	United Kingdom	England	genome	29782	Human	?	?	20A.EU1	B.1.177	GV	Lighthouse Lab in Alderley Park	Wellcome Sanger Institute for the COVID-19 Genomics UK (COG-UK) consortium	Jacquelyn Wynn et al	https://www.gisaid.org	?	?	27/10/2020
England/ALDP-A508F0/2020	ncov	EPI_ISL_597575	?	2020-10-07	Europe	United Kingdom	England		Europe	United Kingdom	England	genome	29172	Human	?	?	20B	B.1.1	G	Lighthouse Lab in Alderley Park	Wellcome Sanger Institute for the COVID-19 Genomics UK (COG-UK) consortium	Jacquelyn Wynn et al	https://www.gisaid.org	?	?	27/10/2020
England/ALDP-A5090C/2020	ncov	EPI_ISL_597800	?	2020-10-07	Europe	United Kingdom	England		Europe	United Kingdom	England	genome	29782	Human	?	?	20A.EU1	B.1.177.4	GV	Lighthouse Lab in Alderley Park	Wellcome Sanger Institute for the COVID-19 Genomics UK (COG-UK) consortium	Jacquelyn Wynn et al	https://www.gisaid.org	?	?	27/10/2020
England/ALDP-A5092A/2020	ncov	EPI_ISL_597854	?	2020-10-07	Europe	United Kingdom	England		Europe	United Kingdom	England	genome	29782	Human	?	?	20A.EU1	B.1.177	GV	Lighthouse Lab in Alderley Park	Wellcome Sanger Institute for the COVID-19 Genomics UK (COG-UK) consortium	Jacquelyn Wynn et al	https://www.gisaid.org	?	?	27/10/2020
England/ALDP-A50939/2020	ncov	EPI_ISL_597883	?	2020-10-07	Europe	United Kingdom	England		Europe	United Kingdom	England	genome	29782	Human	?	?	20A.EU1	B.1.177.4	GV	Lighthouse Lab in Alderley Park	Wellcome Sanger Institute for the COVID-19 Genomics UK (COG-UK) consortium	Jacquelyn Wynn et al	https://www.gisaid.org	?	?	27/10/2020
England/ALDP-A50948/2020	ncov	EPI_ISL_597805	?	2020-10-07	Europe	United Kingdom	England		Europe	United Kingdom	England	genome	29782	Human	?	?	20A.EU1	B.1.177	GV	Lighthouse Lab in Alderley Park	Wellcome Sanger Institute for the COVID-19 Genomics UK (COG-UK) consortium	Jacquelyn Wynn et al	https://www.gisaid.org	?	?	27/10/2020
England/ALDP-A50957/2020	ncov	EPI_ISL_597667	?	2020-10-07	Europe	United Kingdom	England		Europe	United Kingdom	England	genome	29782	Human	?	?	20C	B.1.362	GH	Lighthouse Lab in Alderley Park	Wellcome Sanger Institute for the COVID-19 Genomics UK (COG-UK) consortium	Jacquelyn Wynn et al	https://www.gisaid.org	?	?	27/10/2020
England/ALDP-A50966/2020	ncov	EPI_ISL_597869	?	2020-10-07	Europe	United Kingdom	England		Europe	United Kingdom	England	genome	29782	Human	?	?	20B	B.1.1.37	GR	Lighthouse Lab in Alderley Park	Wellcome Sanger Institute for the COVID-19 Genomics UK (COG-UK) consortium	Jacquelyn Wynn et al	https://www.gisaid.org	?	?	27/10/2020
England/ALDP-A50975/2020	ncov	EPI_ISL_597748	?	2020-10-07	Europe	United Kingdom	England		Europe	United Kingdom	England	genome	29782	Human	?	?	20A.EU1	B.1.177	GV	Lighthouse Lab in Alderley Park	Wellcome Sanger Institute for the COVID-19 Genomics UK (COG-UK) consortium	Jacquelyn Wynn et al	https://www.gisaid.org	?	?	27/10/2020
England/ALDP-A50984/2020	ncov	EPI_ISL_597832	?	2020-10-07	Europe	United Kingdom	England		Europe	United Kingdom	England	genome	29782	Human	?	?	20B	B.1.1.303	GR	Lighthouse Lab in Alderley Park	Wellcome Sanger Institute for the COVID-19 Genomics UK (COG-UK) consortium	Jacquelyn Wynn et al	https://www.gisaid.org	?	?	27/10/2020
England/ALDP-A50993/2020	ncov	EPI_ISL_597783	?	2020-10-07	Europe	United Kingdom	England		Europe	United Kingdom	England	genome	29782	Human	?	?	20B	B.1.1.307	GR	Lighthouse Lab in Alderley Park	Wellcome Sanger Institute for the COVID-19 Genomics UK (COG-UK) consortium	Jacquelyn Wynn et al	https://www.gisaid.org	?	?	27/10/2020
England/ALDP-A509A2/2020	ncov	EPI_ISL_597537	?	2020-10-07	Europe	United Kingdom	England		Europe	United Kingdom	England	genome	29782	Human	?	?	20A.EU1	B.1.177	GV	Lighthouse Lab in Alderley Park	Wellcome Sanger Institute for the COVID-19 Genomics UK (COG-UK) consortium	Jacquelyn Wynn et al	https://www.gisaid.org	?	?	27/10/2020
England/ALDP-A509B1/2020	ncov	EPI_ISL_597851	?	2020-10-07	Europe	United Kingdom	England		Europe	United Kingdom	England	genome	29782	Human	?	?	20B	B.1.1.307	GR	Lighthouse Lab in Alderley Park	Wellcome Sanger Institute for the COVID-19 Genomics UK (COG-UK) consortium	Jacquelyn Wynn et al	https://www.gisaid.org	?	?	27/10/2020
England/ALDP-A509C0/2020	ncov	EPI_ISL_597703	?	2020-10-07	Europe	United Kingdom	England		Europe	United Kingdom	England	genome	29782	Human	?	?	20A.EU1	B.1.177	GV	Lighthouse Lab in Alderley Park	Wellcome Sanger Institute for the COVID-19 Genomics UK (COG-UK) consortium	Jacquelyn Wynn et al	https://www.gisaid.org	?	?	27/10/2020
England/ALDP-A509DF/2020	ncov	EPI_ISL_597554	?	2020-10-07	Europe	United Kingdom	England		Europe	United Kingdom	England	genome	29782	Human	?	?	20A.EU1	B.1.177.4	GV	Lighthouse Lab in Alderley Park	Wellcome Sanger Institute for the COVID-19 Genomics UK (COG-UK) consortium	Jacquelyn Wynn et al	https://www.gisaid.org	?	?	27/10/2020
England/ALDP-A509EE/2020	ncov	EPI_ISL_597792	?	2020-10-07	Europe	United Kingdom	England		Europe	United Kingdom	England	genome	29782	Human	?	?	20A.EU1	B.1.177	GV	Lighthouse Lab in Alderley Park	Wellcome Sanger Institute for the COVID-19 Genomics UK (COG-UK) consortium	Jacquelyn Wynn et al	https://www.gisaid.org	?	?	27/10/2020
England/ALDP-A509FD/2020	ncov	EPI_ISL_597525	?	2020-10-07	Europe	United Kingdom	England		Europe	United Kingdom	England	genome	29782	Human	?	?	20A	B.1.36.17	GH	Lighthouse Lab in Alderley Park	Wellcome Sanger Institute for the COVID-19 Genomics UK (COG-UK) consortium	Jacquelyn Wynn et al	https://www.gisaid.org	?	?	27/10/2020
England/ALDP-A50A09/2020	ncov	EPI_ISL_597856	?	2020-10-07	Europe	United Kingdom	England		Europe	United Kingdom	England	genome	29782	Human	?	?	20A.EU1	B.1.177.17	GV	Lighthouse Lab in Alderley Park	Wellcome Sanger Institute for the COVID-19 Genomics UK (COG-UK) consortium	Jacquelyn Wynn et al	https://www.gisaid.org	?	?	27/10/2020
England/ALDP-A50A18/2020	ncov	EPI_ISL_597791	?	2020-10-07	Europe	United Kingdom	England		Europe	United Kingdom	England	genome	29782	Human	?	?	20A	B.1.36.17	GH	Lighthouse Lab in Alderley Park	Wellcome Sanger Institute for the COVID-19 Genomics UK (COG-UK) consortium	Jacquelyn Wynn et al	https://www.gisaid.org	?	?	27/10/2020
England/ALDP-A50A27/2020	ncov	EPI_ISL_597762	?	2020-10-07	Europe	United Kingdom	England		Europe	United Kingdom	England	genome	29782	Human	?	?	20A.EU1	B.1.177.17	GV	Lighthouse Lab in Alderley Park	Wellcome Sanger Institute for the COVID-19 Genomics UK (COG-UK) consortium	Jacquelyn Wynn et al	https://www.gisaid.org	?	?	27/10/2020
England/ALDP-A50A36/2020	ncov	EPI_ISL_597877	?	2020-10-07	Europe	United Kingdom	England		Europe	United Kingdom	England	genome	29782	Human	?	?	20A.EU1	B.1.177	GV	Lighthouse Lab in Alderley Park	Wellcome Sanger Institute for the COVID-19 Genomics UK (COG-UK) consortium	Jacquelyn Wynn et al	https://www.gisaid.org	?	?	27/10/2020
England/ALDP-A50A45/2020	ncov	EPI_ISL_597676	?	2020-10-07	Europe	United Kingdom	England		Europe	United Kingdom	England	genome	29782	Human	?	?	20A.EU1	B.1.177	GV	Lighthouse Lab in Alderley Park	Wellcome Sanger Institute for the COVID-19 Genomics UK (COG-UK) consortium	Jacquelyn Wynn et al	https://www.gisaid.org	?	?	27/10/2020
England/ALDP-A50A54/2020	ncov	EPI_ISL_597803	?	2020-10-07	Europe	United Kingdom	England		Europe	United Kingdom	England	genome	29782	Human	?	?	20A.EU1	B.1.177.17	GV	Lighthouse Lab in Alderley Park	Wellcome Sanger Institute for the COVID-19 Genomics UK (COG-UK) consortium	Jacquelyn Wynn et al	https://www.gisaid.org	?	?	27/10/2020
England/ALDP-A50A63/2020	ncov	EPI_ISL_597716	?	2020-10-07	Europe	United Kingdom	England		Europe	United Kingdom	England	genome	29782	Human	?	?	20A.EU1	B.1.177	GV	Lighthouse Lab in Alderley Park	Wellcome Sanger Institute for the COVID-19 Genomics UK (COG-UK) consortium	Jacquelyn Wynn et al	https://www.gisaid.org	?	?	27/10/2020
England/ALDP-A50A72/2020	ncov	EPI_ISL_597566	?	2020-10-07	Europe	United Kingdom	England		Europe	United Kingdom	England	genome	29782	Human	?	?	20A	B.1.36.17	GH	Lighthouse Lab in Alderley Park	Wellcome Sanger Institute for the COVID-19 Genomics UK (COG-UK) consortium	Jacquelyn Wynn et al	https://www.gisaid.org	?	?	27/10/2020
England/ALDP-A50A81/2020	ncov	EPI_ISL_597821	?	2020-10-07	Europe	United Kingdom	England		Europe	United Kingdom	England	genome	29627	Human	?	?	20A	B.1.36.17	GH	Lighthouse Lab in Alderley Park	Wellcome Sanger Institute for the COVID-19 Genomics UK (COG-UK) consortium	Jacquelyn Wynn et al	https://www.gisaid.org	?	?	27/10/2020
England/ALDP-A50A90/2020	ncov	EPI_ISL_597795	?	2020-10-07	Europe	United Kingdom	England		Europe	United Kingdom	England	genome	29782	Human	?	?	20A.EU1	B.1.177	GV	Lighthouse Lab in Alderley Park	Wellcome Sanger Institute for the COVID-19 Genomics UK (COG-UK) consortium	Jacquelyn Wynn et al	https://www.gisaid.org	?	?	27/10/2020
England/ALDP-A50AAF/2020	ncov	EPI_ISL_597710	?	2020-10-07	Europe	United Kingdom	England		Europe	United Kingdom	England	genome	29782	Human	?	?	20B	B.1.1.1	GR	Lighthouse Lab in Alderley Park	Wellcome Sanger Institute for the COVID-19 Genomics UK (COG-UK) consortium	Jacquelyn Wynn et al	https://www.gisaid.org	?	?	27/10/2020
England/ALDP-A50ABE/2020	ncov	EPI_ISL_597576	?	2020-10-07	Europe	United Kingdom	England		Europe	United Kingdom	England	genome	29782	Human	?	?	20B	B.1.1	GR	Lighthouse Lab in Alderley Park	Wellcome Sanger Institute for the COVID-19 Genomics UK (COG-UK) consortium	Jacquelyn Wynn et al	https://www.gisaid.org	?	?	27/10/2020
England/ALDP-A50ACD/2020	ncov	EPI_ISL_597680	?	2020-10-07	Europe	United Kingdom	England		Europe	United Kingdom	England	genome	29782	Human	?	?	20A.EU1	B.1.177	GV	Lighthouse Lab in Alderley Park	Wellcome Sanger Institute for the COVID-19 Genomics UK (COG-UK) consortium	Jacquelyn Wynn et al	https://www.gisaid.org	?	?	27/10/2020
England/ALDP-A50AEB/2020	ncov	EPI_ISL_597557	?	2020-10-07	Europe	United Kingdom	England		Europe	United Kingdom	England	genome	29782	Human	?	?	20A	B.1.235	G	Lighthouse Lab in Alderley Park	Wellcome Sanger Institute for the COVID-19 Genomics UK (COG-UK) consortium	Jacquelyn Wynn et al	https://www.gisaid.org	?	?	27/10/2020
England/ALDP-A50AFA/2020	ncov	EPI_ISL_597536	?	2020-10-07	Europe	United Kingdom	England		Europe	United Kingdom	England	genome	29782	Human	?	?	20B	B.1.146	GR	Lighthouse Lab in Alderley Park	Wellcome Sanger Institute for the COVID-19 Genomics UK (COG-UK) consortium	Jacquelyn Wynn et al	https://www.gisaid.org	?	?	27/10/2020
England/ALDP-A50B06/2020	ncov	EPI_ISL_597730	?	2020-10-07	Europe	United Kingdom	England		Europe	United Kingdom	England	genome	29782	Human	?	?	20B	B.1.1.307	GR	Lighthouse Lab in Alderley Park	Wellcome Sanger Institute for the COVID-19 Genomics UK (COG-UK) consortium	Jacquelyn Wynn et al	https://www.gisaid.org	?	?	27/10/2020
England/ALDP-A50B15/2020	ncov	EPI_ISL_597814	?	2020-10-07	Europe	United Kingdom	England		Europe	United Kingdom	England	genome	29782	Human	?	?	20A.EU1	B.1.177	GV	Lighthouse Lab in Alderley Park	Wellcome Sanger Institute for the COVID-19 Genomics UK (COG-UK) consortium	Jacquelyn Wynn et al	https://www.gisaid.org	?	?	27/10/2020
England/ALDP-A50B24/2020	ncov	EPI_ISL_597842	?	2020-10-07	Europe	United Kingdom	England		Europe	United Kingdom	England	genome	29782	Human	?	?	20B	B.1.146	GR	Lighthouse Lab in Alderley Park	Wellcome Sanger Institute for the COVID-19 Genomics UK (COG-UK) consortium	Jacquelyn Wynn et al	https://www.gisaid.org	?	?	27/10/2020
England/ALDP-A50B33/2020	ncov	EPI_ISL_597807	?	2020-10-07	Europe	United Kingdom	England		Europe	United Kingdom	England	genome	29782	Human	?	?	20B	B.1.146	GR	Lighthouse Lab in Alderley Park	Wellcome Sanger Institute for the COVID-19 Genomics UK (COG-UK) consortium	Jacquelyn Wynn et al	https://www.gisaid.org	?	?	27/10/2020
England/ALDP-A50B42/2020	ncov	EPI_ISL_597546	?	2020-10-07	Europe	United Kingdom	England		Europe	United Kingdom	England	genome	29782	Human	?	?	20B	B.1.1.1	GR	Lighthouse Lab in Alderley Park	Wellcome Sanger Institute for the COVID-19 Genomics UK (COG-UK) consortium	Jacquelyn Wynn et al	https://www.gisaid.org	?	?	27/10/2020
England/ALDP-A50B51/2020	ncov	EPI_ISL_597707	?	2020-10-07	Europe	United Kingdom	England		Europe	United Kingdom	England	genome	29782	Human	?	?	20B	B.1.1.37	GR	Lighthouse Lab in Alderley Park	Wellcome Sanger Institute for the COVID-19 Genomics UK (COG-UK) consortium	Jacquelyn Wynn et al	https://www.gisaid.org	?	?	27/10/2020
England/ALDP-A50B60/2020	ncov	EPI_ISL_597843	?	2020-10-07	Europe	United Kingdom	England		Europe	United Kingdom	England	genome	29782	Human	?	?	20B	B.1.1.37	GR	Lighthouse Lab in Alderley Park	Wellcome Sanger Institute for the COVID-19 Genomics UK (COG-UK) consortium	Jacquelyn Wynn et al	https://www.gisaid.org	?	?	27/10/2020
England/ALDP-A50B7F/2020	ncov	EPI_ISL_597822	?	2020-10-07	Europe	United Kingdom	England		Europe	United Kingdom	England	genome	29782	Human	?	?	20A.EU1	B.1.177.4	GV	Lighthouse Lab in Alderley Park	Wellcome Sanger Institute for the COVID-19 Genomics UK (COG-UK) consortium	Jacquelyn Wynn et al	https://www.gisaid.org	?	?	27/10/2020
England/ALDP-A50B8E/2020	ncov	EPI_ISL_597804	?	2020-10-07	Europe	United Kingdom	England		Europe	United Kingdom	England	genome	29782	Human	?	?	20A.EU1	B.1.177	GV	Lighthouse Lab in Alderley Park	Wellcome Sanger Institute for the COVID-19 Genomics UK (COG-UK) consortium	Jacquelyn Wynn et al	https://www.gisaid.org	?	?	27/10/2020
England/ALDP-A50B9D/2020	ncov	EPI_ISL_597873	?	2020-10-07	Europe	United Kingdom	England		Europe	United Kingdom	England	genome	29782	Human	?	?	20B	B.1.1.37	GR	Lighthouse Lab in Alderley Park	Wellcome Sanger Institute for the COVID-19 Genomics UK (COG-UK) consortium	Jacquelyn Wynn et al	https://www.gisaid.org	?	?	27/10/2020
England/ALDP-A50BAC/2020	ncov	EPI_ISL_597618	?	2020-10-07	Europe	United Kingdom	England		Europe	United Kingdom	England	genome	29782	Human	?	?	20B	B.1.1.1	GR	Lighthouse Lab in Alderley Park	Wellcome Sanger Institute for the COVID-19 Genomics UK (COG-UK) consortium	Jacquelyn Wynn et al	https://www.gisaid.org	?	?	27/10/2020
England/ALDP-A50BBB/2020	ncov	EPI_ISL_597726	?	2020-10-07	Europe	United Kingdom	England		Europe	United Kingdom	England	genome	29782	Human	?	?	20A.EU1	B.1.177.4	GV	Lighthouse Lab in Alderley Park	Wellcome Sanger Institute for the COVID-19 Genomics UK (COG-UK) consortium	Jacquelyn Wynn et al	https://www.gisaid.org	?	?	27/10/2020
England/ALDP-A50BCA/2020	ncov	EPI_ISL_597561	?	2020-10-07	Europe	United Kingdom	England		Europe	United Kingdom	England	genome	29782	Human	?	?	20A.EU1	B.1.177.4	GV	Lighthouse Lab in Alderley Park	Wellcome Sanger Institute for the COVID-19 Genomics UK (COG-UK) consortium	Jacquelyn Wynn et al	https://www.gisaid.org	?	?	27/10/2020
England/ALDP-A50BD9/2020	ncov	EPI_ISL_597861	?	2020-10-07	Europe	United Kingdom	England		Europe	United Kingdom	England	genome	29782	Human	?	?	20A.EU1	B.1.177.20	GV	Lighthouse Lab in Alderley Park	Wellcome Sanger Institute for the COVID-19 Genomics UK (COG-UK) consortium	Jacquelyn Wynn et al	https://www.gisaid.org	?	?	27/10/2020
England/ALDP-A50BE8/2020	ncov	EPI_ISL_597671	?	2020-10-07	Europe	United Kingdom	England		Europe	United Kingdom	England	genome	29782	Human	?	?	20B	B.1.1.1	GR	Lighthouse Lab in Alderley Park	Wellcome Sanger Institute for the COVID-19 Genomics UK (COG-UK) consortium	Jacquelyn Wynn et al	https://www.gisaid.org	?	?	27/10/2020
England/ALDP-A50BF7/2020	ncov	EPI_ISL_597736	?	2020-10-07	Europe	United Kingdom	England		Europe	United Kingdom	England	genome	29776	Human	?	?	20A	B.1.258.4	G	Lighthouse Lab in Alderley Park	Wellcome Sanger Institute for the COVID-19 Genomics UK (COG-UK) consortium	Jacquelyn Wynn et al	https://www.gisaid.org	?	?	27/10/2020
England/ALDP-A50C03/2020	ncov	EPI_ISL_597750	?	2020-10-07	Europe	United Kingdom	England		Europe	United Kingdom	England	genome	29776	Human	?	?	20A	B.1.36.17	GH	Lighthouse Lab in Alderley Park	Wellcome Sanger Institute for the COVID-19 Genomics UK (COG-UK) consortium	Jacquelyn Wynn et al	https://www.gisaid.org	?	?	27/10/2020
England/ALDP-A50C21/2020	ncov	EPI_ISL_597790	?	2020-10-07	Europe	United Kingdom	England		Europe	United Kingdom	England	genome	29782	Human	?	?	20A.EU1	B.1.177	GV	Lighthouse Lab in Alderley Park	Wellcome Sanger Institute for the COVID-19 Genomics UK (COG-UK) consortium	Jacquelyn Wynn et al	https://www.gisaid.org	?	?	27/10/2020
England/ALDP-A50C30/2020	ncov	EPI_ISL_597642	?	2020-10-07	Europe	United Kingdom	England		Europe	United Kingdom	England	genome	29782	Human	?	?	20A.EU1	B.1.177	GV	Lighthouse Lab in Alderley Park	Wellcome Sanger Institute for the COVID-19 Genomics UK (COG-UK) consortium	Jacquelyn Wynn et al	https://www.gisaid.org	?	?	27/10/2020
England/ALDP-A50C4F/2020	ncov	EPI_ISL_597612	?	2020-10-07	Europe	United Kingdom	England		Europe	United Kingdom	England	genome	29782	Human	?	?	20A.EU1	B.1.177.4	GV	Lighthouse Lab in Alderley Park	Wellcome Sanger Institute for the COVID-19 Genomics UK (COG-UK) consortium	Jacquelyn Wynn et al	https://www.gisaid.org	?	?	27/10/2020
England/ALDP-A50C5E/2020	ncov	EPI_ISL_597706	?	2020-10-07	Europe	United Kingdom	England		Europe	United Kingdom	England	genome	29782	Human	?	?	20A.EU1	B.1.177	GV	Lighthouse Lab in Alderley Park	Wellcome Sanger Institute for the COVID-19 Genomics UK (COG-UK) consortium	Jacquelyn Wynn et al	https://www.gisaid.org	?	?	27/10/2020
England/ALDP-A50C6D/2020	ncov	EPI_ISL_597758	?	2020-10-07	Europe	United Kingdom	England		Europe	United Kingdom	England	genome	29782	Human	?	?	20A.EU1	B.1.177.4	GV	Lighthouse Lab in Alderley Park	Wellcome Sanger Institute for the COVID-19 Genomics UK (COG-UK) consortium	Jacquelyn Wynn et al	https://www.gisaid.org	?	?	27/10/2020
England/ALDP-A50C7C/2020	ncov	EPI_ISL_597825	?	2020-10-07	Europe	United Kingdom	England		Europe	United Kingdom	England	genome	29782	Human	?	?	20A.EU1	B.1.177	GV	Lighthouse Lab in Alderley Park	Wellcome Sanger Institute for the COVID-19 Genomics UK (COG-UK) consortium	Jacquelyn Wynn et al	https://www.gisaid.org	?	?	27/10/2020
England/ALDP-A50C8B/2020	ncov	EPI_ISL_597737	?	2020-10-07	Europe	United Kingdom	England		Europe	United Kingdom	England	genome	29782	Human	?	?	20B	B.1.1.303	GR	Lighthouse Lab in Alderley Park	Wellcome Sanger Institute for the COVID-19 Genomics UK (COG-UK) consortium	Jacquelyn Wynn et al	https://www.gisaid.org	?	?	27/10/2020
England/ALDP-A50C9A/2020	ncov	EPI_ISL_597598	?	2020-10-07	Europe	United Kingdom	England		Europe	United Kingdom	England	genome	29782	Human	?	?	20A	B.1.36.17	GH	Lighthouse Lab in Alderley Park	Wellcome Sanger Institute for the COVID-19 Genomics UK (COG-UK) consortium	Jacquelyn Wynn et al	https://www.gisaid.org	?	?	27/10/2020
England/ALDP-A50CA9/2020	ncov	EPI_ISL_597657	?	2020-10-07	Europe	United Kingdom	England		Europe	United Kingdom	England	genome	29782	Human	?	?	20A.EU1	B.1.177	GV	Lighthouse Lab in Alderley Park	Wellcome Sanger Institute for the COVID-19 Genomics UK (COG-UK) consortium	Jacquelyn Wynn et al	https://www.gisaid.org	?	?	27/10/2020
England/ALDP-A50CB8/2020	ncov	EPI_ISL_597673	?	2020-10-07	Europe	United Kingdom	England		Europe	United Kingdom	England	genome	29782	Human	?	?	20B	B.1.1.303	GR	Lighthouse Lab in Alderley Park	Wellcome Sanger Institute for the COVID-19 Genomics UK (COG-UK) consortium	Jacquelyn Wynn et al	https://www.gisaid.org	?	?	27/10/2020
England/ALDP-A50CC7/2020	ncov	EPI_ISL_597777	?	2020-10-07	Europe	United Kingdom	England		Europe	United Kingdom	England	genome	29749	Human	?	?	20A.EU1	B.1.177.4	GV	Lighthouse Lab in Alderley Park	Wellcome Sanger Institute for the COVID-19 Genomics UK (COG-UK) consortium	Jacquelyn Wynn et al	https://www.gisaid.org	?	?	27/10/2020
England/ALDP-A50CD6/2020	ncov	EPI_ISL_597617	?	2020-10-07	Europe	United Kingdom	England		Europe	United Kingdom	England	genome	29782	Human	?	?	20B	B.1.1.303	GR	Lighthouse Lab in Alderley Park	Wellcome Sanger Institute for the COVID-19 Genomics UK (COG-UK) consortium	Jacquelyn Wynn et al	https://www.gisaid.org	?	?	27/10/2020
England/ALDP-A50CE5/2020	ncov	EPI_ISL_597628	?	2020-10-07	Europe	United Kingdom	England		Europe	United Kingdom	England	genome	29782	Human	?	?	20A	B.1.36.17	GH	Lighthouse Lab in Alderley Park	Wellcome Sanger Institute for the COVID-19 Genomics UK (COG-UK) consortium	Jacquelyn Wynn et al	https://www.gisaid.org	?	?	27/10/2020
England/ALDP-A50CF4/2020	ncov	EPI_ISL_597735	?	2020-10-07	Europe	United Kingdom	England		Europe	United Kingdom	England	genome	29782	Human	?	?	20A.EU1	B.1.177	GV	Lighthouse Lab in Alderley Park	Wellcome Sanger Institute for the COVID-19 Genomics UK (COG-UK) consortium	Jacquelyn Wynn et al	https://www.gisaid.org	?	?	27/10/2020
England/ALDP-A50D00/2020	ncov	EPI_ISL_597535	?	2020-10-07	Europe	United Kingdom	England		Europe	United Kingdom	England	genome	29782	Human	?	?	20A.EU1	B.1.177	GV	Lighthouse Lab in Alderley Park	Wellcome Sanger Institute for the COVID-19 Genomics UK (COG-UK) consortium	Jacquelyn Wynn et al	https://www.gisaid.org	?	?	27/10/2020
England/ALDP-A50D1F/2020	ncov	EPI_ISL_597631	?	2020-10-07	Europe	United Kingdom	England		Europe	United Kingdom	England	genome	29181	Human	?	?	20A.EU1	B.1.177	GV	Lighthouse Lab in Alderley Park	Wellcome Sanger Institute for the COVID-19 Genomics UK (COG-UK) consortium	Jacquelyn Wynn et al	https://www.gisaid.org	?	?	27/10/2020
England/ALDP-A50D2E/2020	ncov	EPI_ISL_597782	?	2020-10-07	Europe	United Kingdom	England		Europe	United Kingdom	England	genome	29782	Human	?	?	20A.EU1	B.1.177	GV	Lighthouse Lab in Alderley Park	Wellcome Sanger Institute for the COVID-19 Genomics UK (COG-UK) consortium	Jacquelyn Wynn et al	https://www.gisaid.org	?	?	27/10/2020
England/ALDP-A50D3D/2020	ncov	EPI_ISL_597649	?	2020-10-07	Europe	United Kingdom	England		Europe	United Kingdom	England	genome	29782	Human	?	?	20B	B.1.1.315	GR	Lighthouse Lab in Alderley Park	Wellcome Sanger Institute for the COVID-19 Genomics UK (COG-UK) consortium	Jacquelyn Wynn et al	https://www.gisaid.org	?	?	27/10/2020
England/ALDP-A50D4C/2020	ncov	EPI_ISL_597636	?	2020-10-07	Europe	United Kingdom	England		Europe	United Kingdom	England	genome	29782	Human	?	?	20A.EU1	B.1.177	GV	Lighthouse Lab in Alderley Park	Wellcome Sanger Institute for the COVID-19 Genomics UK (COG-UK) consortium	Jacquelyn Wynn et al	https://www.gisaid.org	?	?	27/10/2020
England/ALDP-A50D6A/2020	ncov	EPI_ISL_597728	?	2020-10-07	Europe	United Kingdom	England		Europe	United Kingdom	England	genome	29782	Human	?	?	20B	B.1.1.308	GR	Lighthouse Lab in Alderley Park	Wellcome Sanger Institute for the COVID-19 Genomics UK (COG-UK) consortium	Jacquelyn Wynn et al	https://www.gisaid.org	?	?	27/10/2020
England/ALDP-A50D79/2020	ncov	EPI_ISL_597595	?	2020-10-07	Europe	United Kingdom	England		Europe	United Kingdom	England	genome	29782	Human	?	?	20A.EU1	B.1.177	GV	Lighthouse Lab in Alderley Park	Wellcome Sanger Institute for the COVID-19 Genomics UK (COG-UK) consortium	Jacquelyn Wynn et al	https://www.gisaid.org	?	?	27/10/2020
England/ALDP-A50D88/2020	ncov	EPI_ISL_597569	?	2020-10-07	Europe	United Kingdom	England		Europe	United Kingdom	England	genome	29782	Human	?	?	20B	B.1.1.315	GR	Lighthouse Lab in Alderley Park	Wellcome Sanger Institute for the COVID-19 Genomics UK (COG-UK) consortium	Jacquelyn Wynn et al	https://www.gisaid.org	?	?	27/10/2020
England/ALDP-A50D97/2020	ncov	EPI_ISL_597585	?	2020-10-07	Europe	United Kingdom	England		Europe	United Kingdom	England	genome	29782	Human	?	?	20B	B.1.1.315	GR	Lighthouse Lab in Alderley Park	Wellcome Sanger Institute for the COVID-19 Genomics UK (COG-UK) consortium	Jacquelyn Wynn et al	https://www.gisaid.org	?	?	27/10/2020
England/ALDP-A50DA6/2020	ncov	EPI_ISL_597564	?	2020-10-07	Europe	United Kingdom	England		Europe	United Kingdom	England	genome	29627	Human	?	?	20A.EU1	B.1.177	GV	Lighthouse Lab in Alderley Park	Wellcome Sanger Institute for the COVID-19 Genomics UK (COG-UK) consortium	Jacquelyn Wynn et al	https://www.gisaid.org	?	?	27/10/2020
England/ALDP-A50DB5/2020	ncov	EPI_ISL_597674	?	2020-10-07	Europe	United Kingdom	England		Europe	United Kingdom	England	genome	29777	Human	?	?	20A	B.1.258.5	G	Lighthouse Lab in Alderley Park	Wellcome Sanger Institute for the COVID-19 Genomics UK (COG-UK) consortium	Jacquelyn Wynn et al	https://www.gisaid.org	?	?	27/10/2020
England/ALDP-A50DC4/2020	ncov	EPI_ISL_597623	?	2020-10-07	Europe	United Kingdom	England		Europe	United Kingdom	England	genome	29782	Human	?	?	20A.EU1	B.1.177	GV	Lighthouse Lab in Alderley Park	Wellcome Sanger Institute for the COVID-19 Genomics UK (COG-UK) consortium	Jacquelyn Wynn et al	https://www.gisaid.org	?	?	27/10/2020
England/ALDP-A50DD3/2020	ncov	EPI_ISL_597644	?	2020-10-07	Europe	United Kingdom	England		Europe	United Kingdom	England	genome	29782	Human	?	?	20A.EU1	B.1.177	GV	Lighthouse Lab in Alderley Park	Wellcome Sanger Institute for the COVID-19 Genomics UK (COG-UK) consortium	Jacquelyn Wynn et al	https://www.gisaid.org	?	?	27/10/2020
England/ALDP-A50DE2/2020	ncov	EPI_ISL_597582	?	2020-10-07	Europe	United Kingdom	England		Europe	United Kingdom	England	genome	29777	Human	?	?	20A	B.1.258.5	G	Lighthouse Lab in Alderley Park	Wellcome Sanger Institute for the COVID-19 Genomics UK (COG-UK) consortium	Jacquelyn Wynn et al	https://www.gisaid.org	?	?	27/10/2020
England/ALDP-A50DF1/2020	ncov	EPI_ISL_597530	?	2020-10-07	Europe	United Kingdom	England		Europe	United Kingdom	England	genome	29782	Human	?	?	20A.EU1	B.1.177.4	GV	Lighthouse Lab in Alderley Park	Wellcome Sanger Institute for the COVID-19 Genomics UK (COG-UK) consortium	Jacquelyn Wynn et al	https://www.gisaid.org	?	?	27/10/2020
England/ALDP-A50E0D/2020	ncov	EPI_ISL_597749	?	2020-10-07	Europe	United Kingdom	England		Europe	United Kingdom	England	genome	29782	Human	?	?	20A.EU1	B.1.177	GV	Lighthouse Lab in Alderley Park	Wellcome Sanger Institute for the COVID-19 Genomics UK (COG-UK) consortium	Jacquelyn Wynn et al	https://www.gisaid.org	?	?	27/10/2020
England/ALDP-A50E1C/2020	ncov	EPI_ISL_597872	?	2020-10-07	Europe	United Kingdom	England		Europe	United Kingdom	England	genome	29777	Human	?	?	20A	B.1.258.5	G	Lighthouse Lab in Alderley Park	Wellcome Sanger Institute for the COVID-19 Genomics UK (COG-UK) consortium	Jacquelyn Wynn et al	https://www.gisaid.org	?	?	27/10/2020
England/ALDP-A50E2B/2020	ncov	EPI_ISL_597526	?	2020-10-07	Europe	United Kingdom	England		Europe	United Kingdom	England	genome	29782	Human	?	?	20A.EU1	B.1.177	GV	Lighthouse Lab in Alderley Park	Wellcome Sanger Institute for the COVID-19 Genomics UK (COG-UK) consortium	Jacquelyn Wynn et al	https://www.gisaid.org	?	?	27/10/2020
England/ALDP-A50E3A/2020	ncov	EPI_ISL_597603	?	2020-10-07	Europe	United Kingdom	England		Europe	United Kingdom	England	genome	29782	Human	?	?	20A.EU1	B.1.177	GV	Lighthouse Lab in Alderley Park	Wellcome Sanger Institute for the COVID-19 Genomics UK (COG-UK) consortium	Jacquelyn Wynn et al	https://www.gisaid.org	?	?	27/10/2020
England/ALDP-A50E49/2020	ncov	EPI_ISL_597699	?	2020-10-07	Europe	United Kingdom	England		Europe	United Kingdom	England	genome	29782	Human	?	?	20A.EU1	B.1.177.4	GV	Lighthouse Lab in Alderley Park	Wellcome Sanger Institute for the COVID-19 Genomics UK (COG-UK) consortium	Jacquelyn Wynn et al	https://www.gisaid.org	?	?	27/10/2020
England/ALDP-A50E58/2020	ncov	EPI_ISL_597643	?	2020-10-07	Europe	United Kingdom	England		Europe	United Kingdom	England	genome	29782	Human	?	?	20A.EU1	B.1.177.8	GV	Lighthouse Lab in Alderley Park	Wellcome Sanger Institute for the COVID-19 Genomics UK (COG-UK) consortium	Jacquelyn Wynn et al	https://www.gisaid.org	?	?	27/10/2020
England/ALDP-A50E67/2020	ncov	EPI_ISL_597669	?	2020-10-07	Europe	United Kingdom	England		Europe	United Kingdom	England	genome	29782	Human	?	?	20B	B.1.1.311	GR	Lighthouse Lab in Alderley Park	Wellcome Sanger Institute for the COVID-19 Genomics UK (COG-UK) consortium	Jacquelyn Wynn et al	https://www.gisaid.org	?	?	27/10/2020
England/ALDP-A50E76/2020	ncov	EPI_ISL_597870	?	2020-10-07	Europe	United Kingdom	England		Europe	United Kingdom	England	genome	29782	Human	?	?	20B	B.1.1.67	GR	Lighthouse Lab in Alderley Park	Wellcome Sanger Institute for the COVID-19 Genomics UK (COG-UK) consortium	Jacquelyn Wynn et al	https://www.gisaid.org	?	?	27/10/2020
England/ALDP-A50E85/2020	ncov	EPI_ISL_597648	?	2020-10-07	Europe	United Kingdom	England		Europe	United Kingdom	England	genome	29782	Human	?	?	20B	B.1.1.307	GR	Lighthouse Lab in Alderley Park	Wellcome Sanger Institute for the COVID-19 Genomics UK (COG-UK) consortium	Jacquelyn Wynn et al	https://www.gisaid.org	?	?	27/10/2020
England/ALDP-A50E94/2020	ncov	EPI_ISL_597697	?	2020-10-07	Europe	United Kingdom	England		Europe	United Kingdom	England	genome	29782	Human	?	?	20A.EU1	B.1.177	GV	Lighthouse Lab in Alderley Park	Wellcome Sanger Institute for the COVID-19 Genomics UK (COG-UK) consortium	Jacquelyn Wynn et al	https://www.gisaid.org	?	?	27/10/2020
England/ALDP-A50EB2/2020	ncov	EPI_ISL_597817	?	2020-10-07	Europe	United Kingdom	England		Europe	United Kingdom	England	genome	29782	Human	?	?	20A.EU1	B.1.177.4	GV	Lighthouse Lab in Alderley Park	Wellcome Sanger Institute for the COVID-19 Genomics UK (COG-UK) consortium	Jacquelyn Wynn et al	https://www.gisaid.org	?	?	27/10/2020
England/ALDP-A50EC1/2020	ncov	EPI_ISL_597864	?	2020-10-07	Europe	United Kingdom	England		Europe	United Kingdom	England	genome	29782	Human	?	?	20A.EU1	B.1.177	GV	Lighthouse Lab in Alderley Park	Wellcome Sanger Institute for the COVID-19 Genomics UK (COG-UK) consortium	Jacquelyn Wynn et al	https://www.gisaid.org	?	?	27/10/2020
England/ALDP-A50ED0/2020	ncov	EPI_ISL_597745	?	2020-10-07	Europe	United Kingdom	England		Europe	United Kingdom	England	genome	29782	Human	?	?	20A.EU1	B.1.177	GV	Lighthouse Lab in Alderley Park	Wellcome Sanger Institute for the COVID-19 Genomics UK (COG-UK) consortium	Jacquelyn Wynn et al	https://www.gisaid.org	?	?	27/10/2020
England/ALDP-A50EEF/2020	ncov	EPI_ISL_597841	?	2020-10-07	Europe	United Kingdom	England		Europe	United Kingdom	England	genome	29782	Human	?	?	20B	B.1.1.311	GR	Lighthouse Lab in Alderley Park	Wellcome Sanger Institute for the COVID-19 Genomics UK (COG-UK) consortium	Jacquelyn Wynn et al	https://www.gisaid.org	?	?	27/10/2020
England/ALDP-A50EFE/2020	ncov	EPI_ISL_597811	?	2020-10-07	Europe	United Kingdom	England		Europe	United Kingdom	England	genome	29494	Human	?	?	20A.EU1	B.1.177.4	GV	Lighthouse Lab in Alderley Park	Wellcome Sanger Institute for the COVID-19 Genomics UK (COG-UK) consortium	Jacquelyn Wynn et al	https://www.gisaid.org	?	?	27/10/2020
England/ALDP-A50F0A/2020	ncov	EPI_ISL_597543	?	2020-10-07	Europe	United Kingdom	England		Europe	United Kingdom	England	genome	29782	Human	?	?	20B	B.1.1.307	GR	Lighthouse Lab in Alderley Park	Wellcome Sanger Institute for the COVID-19 Genomics UK (COG-UK) consortium	Jacquelyn Wynn et al	https://www.gisaid.org	?	?	27/10/2020
England/ALDP-A50F19/2020	ncov	EPI_ISL_597810	?	2020-10-07	Europe	United Kingdom	England		Europe	United Kingdom	England	genome	29782	Human	?	?	20B	B.1.1.311	GR	Lighthouse Lab in Alderley Park	Wellcome Sanger Institute for the COVID-19 Genomics UK (COG-UK) consortium	Jacquelyn Wynn et al	https://www.gisaid.org	?	?	27/10/2020
England/ALDP-A50F28/2020	ncov	EPI_ISL_597759	?	2020-10-07	Europe	United Kingdom	England		Europe	United Kingdom	England	genome	29782	Human	?	?	20A.EU1	B.1.177.4	GV	Lighthouse Lab in Alderley Park	Wellcome Sanger Institute for the COVID-19 Genomics UK (COG-UK) consortium	Jacquelyn Wynn et al	https://www.gisaid.org	?	?	27/10/2020
England/ALDP-A50F37/2020	ncov	EPI_ISL_597767	?	2020-10-07	Europe	United Kingdom	England		Europe	United Kingdom	England	genome	29782	Human	?	?	20B	B.1.1.307	GR	Lighthouse Lab in Alderley Park	Wellcome Sanger Institute for the COVID-19 Genomics UK (COG-UK) consortium	Jacquelyn Wynn et al	https://www.gisaid.org	?	?	27/10/2020
England/ALDP-A50F46/2020	ncov	EPI_ISL_597742	?	2020-10-07	Europe	United Kingdom	England		Europe	United Kingdom	England	genome	29782	Human	?	?	20A.EU1	B.1.177.4	GV	Lighthouse Lab in Alderley Park	Wellcome Sanger Institute for the COVID-19 Genomics UK (COG-UK) consortium	Jacquelyn Wynn et al	https://www.gisaid.org	?	?	27/10/2020
England/ALDP-A50F55/2020	ncov	EPI_ISL_597615	?	2020-10-07	Europe	United Kingdom	England		Europe	United Kingdom	England	genome	29782	Human	?	?	20A.EU1	B.1.177.4	GV	Lighthouse Lab in Alderley Park	Wellcome Sanger Institute for the COVID-19 Genomics UK (COG-UK) consortium	Jacquelyn Wynn et al	https://www.gisaid.org	?	?	27/10/2020
England/ALDP-A50F64/2020	ncov	EPI_ISL_597635	?	2020-10-07	Europe	United Kingdom	England		Europe	United Kingdom	England	genome	29782	Human	?	?	20A.EU1	B.1.177	GV	Lighthouse Lab in Alderley Park	Wellcome Sanger Institute for the COVID-19 Genomics UK (COG-UK) consortium	Jacquelyn Wynn et al	https://www.gisaid.org	?	?	27/10/2020
England/ALDP-A50F82/2020	ncov	EPI_ISL_597799	?	2020-10-07	Europe	United Kingdom	England		Europe	United Kingdom	England	genome	29782	Human	?	?	20A.EU1	B.1.177	GV	Lighthouse Lab in Alderley Park	Wellcome Sanger Institute for the COVID-19 Genomics UK (COG-UK) consortium	Jacquelyn Wynn et al	https://www.gisaid.org	?	?	27/10/2020
England/ALDP-A50F91/2020	ncov	EPI_ISL_597601	?	2020-10-07	Europe	United Kingdom	England		Europe	United Kingdom	England	genome	29782	Human	?	?	20B	B.1.1.67	GR	Lighthouse Lab in Alderley Park	Wellcome Sanger Institute for the COVID-19 Genomics UK (COG-UK) consortium	Jacquelyn Wynn et al	https://www.gisaid.org	?	?	27/10/2020
England/ALDP-A50FA0/2020	ncov	EPI_ISL_597802	?	2020-10-07	Europe	United Kingdom	England		Europe	United Kingdom	England	genome	29782	Human	?	?	20A.EU2	B.1.160	GH	Lighthouse Lab in Alderley Park	Wellcome Sanger Institute for the COVID-19 Genomics UK (COG-UK) consortium	Jacquelyn Wynn et al	https://www.gisaid.org	?	?	27/10/2020
England/ALDP-A50FBF/2020	ncov	EPI_ISL_597743	?	2020-10-07	Europe	United Kingdom	England		Europe	United Kingdom	England	genome	29779	Human	?	?	20A	B.1.36.9	GH	Lighthouse Lab in Alderley Park	Wellcome Sanger Institute for the COVID-19 Genomics UK (COG-UK) consortium	Jacquelyn Wynn et al	https://www.gisaid.org	?	?	27/10/2020
England/ALDP-A50FCE/2020	ncov	EPI_ISL_597766	?	2020-10-07	Europe	United Kingdom	England		Europe	United Kingdom	England	genome	29782	Human	?	?	20B	B.1.1.37	GR	Lighthouse Lab in Alderley Park	Wellcome Sanger Institute for the COVID-19 Genomics UK (COG-UK) consortium	Jacquelyn Wynn et al	https://www.gisaid.org	?	?	27/10/2020
England/ALDP-A50FDD/2020	ncov	EPI_ISL_597609	?	2020-10-07	Europe	United Kingdom	England		Europe	United Kingdom	England	genome	29782	Human	?	?	20A.EU1	B.1.177.17	GV	Lighthouse Lab in Alderley Park	Wellcome Sanger Institute for the COVID-19 Genomics UK (COG-UK) consortium	Jacquelyn Wynn et al	https://www.gisaid.org	?	?	27/10/2020
England/ALDP-A50FEC/2020	ncov	EPI_ISL_597552	?	2020-10-07	Europe	United Kingdom	England		Europe	United Kingdom	England	genome	29782	Human	?	?	20B	B.1.1.1	GR	Lighthouse Lab in Alderley Park	Wellcome Sanger Institute for the COVID-19 Genomics UK (COG-UK) consortium	Jacquelyn Wynn et al	https://www.gisaid.org	?	?	27/10/2020
England/ALDP-A50FFB/2020	ncov	EPI_ISL_597665	?	2020-10-07	Europe	United Kingdom	England		Europe	United Kingdom	England	genome	29782	Human	?	?	20B	B.1.1.37	GR	Lighthouse Lab in Alderley Park	Wellcome Sanger Institute for the COVID-19 Genomics UK (COG-UK) consortium	Jacquelyn Wynn et al	https://www.gisaid.org	?	?	27/10/2020
England/ALDP-A51006/2020	ncov	EPI_ISL_597610	?	2020-10-07	Europe	United Kingdom	England		Europe	United Kingdom	England	genome	29627	Human	?	?	20B	B.1.1.307	GR	Lighthouse Lab in Alderley Park	Wellcome Sanger Institute for the COVID-19 Genomics UK (COG-UK) consortium	Jacquelyn Wynn et al	https://www.gisaid.org	?	?	27/10/2020
England/ALDP-A51015/2020	ncov	EPI_ISL_597845	?	2020-10-07	Europe	United Kingdom	England		Europe	United Kingdom	England	genome	29782	Human	?	?	20A.EU1	B.1.177	GV	Lighthouse Lab in Alderley Park	Wellcome Sanger Institute for the COVID-19 Genomics UK (COG-UK) consortium	Jacquelyn Wynn et al	https://www.gisaid.org	?	?	27/10/2020
England/ALDP-A51024/2020	ncov	EPI_ISL_597704	?	2020-10-07	Europe	United Kingdom	England		Europe	United Kingdom	England	genome	29782	Human	?	?	20A.EU1	B.1.177	GV	Lighthouse Lab in Alderley Park	Wellcome Sanger Institute for the COVID-19 Genomics UK (COG-UK) consortium	Jacquelyn Wynn et al	https://www.gisaid.org	?	?	27/10/2020
England/ALDP-A51033/2020	ncov	EPI_ISL_597809	?	2020-10-07	Europe	United Kingdom	England		Europe	United Kingdom	England	genome	29782	Human	?	?	20A.EU1	B.1.177	GV	Lighthouse Lab in Alderley Park	Wellcome Sanger Institute for the COVID-19 Genomics UK (COG-UK) consortium	Jacquelyn Wynn et al	https://www.gisaid.org	?	?	27/10/2020
England/ALDP-A51042/2020	ncov	EPI_ISL_597860	?	2020-10-07	Europe	United Kingdom	England		Europe	United Kingdom	England	genome	29782	Human	?	?	20A.EU1	B.1.177	GV	Lighthouse Lab in Alderley Park	Wellcome Sanger Institute for the COVID-19 Genomics UK (COG-UK) consortium	Jacquelyn Wynn et al	https://www.gisaid.org	?	?	27/10/2020
England/ALDP-A51051/2020	ncov	EPI_ISL_597529	?	2020-10-07	Europe	United Kingdom	England		Europe	United Kingdom	England	genome	29782	Human	?	?	20A.EU1	B.1.177.4	GV	Lighthouse Lab in Alderley Park	Wellcome Sanger Institute for the COVID-19 Genomics UK (COG-UK) consortium	Jacquelyn Wynn et al	https://www.gisaid.org	?	?	27/10/2020
England/ALDP-A51060/2020	ncov	EPI_ISL_597833	?	2020-10-07	Europe	United Kingdom	England		Europe	United Kingdom	England	genome	29782	Human	?	?	20B	B.1.1.307	GR	Lighthouse Lab in Alderley Park	Wellcome Sanger Institute for the COVID-19 Genomics UK (COG-UK) consortium	Jacquelyn Wynn et al	https://www.gisaid.org	?	?	27/10/2020
England/ALDP-A5107F/2020	ncov	EPI_ISL_598113	?	2020-10-07	Europe	United Kingdom	England		Europe	United Kingdom	England	genome	29782	Human	?	?	20A.EU1	B.1.177.4	GV	Lighthouse Lab in Alderley Park	Wellcome Sanger Institute for the COVID-19 Genomics UK (COG-UK) consortium	Jacquelyn Wynn et al	https://www.gisaid.org	?	?	27/10/2020
England/ALDP-A5108E/2020	ncov	EPI_ISL_597820	?	2020-10-07	Europe	United Kingdom	England		Europe	United Kingdom	England	genome	29782	Human	?	?	20A	B.1	GH	Lighthouse Lab in Alderley Park	Wellcome Sanger Institute for the COVID-19 Genomics UK (COG-UK) consortium	Jacquelyn Wynn et al	https://www.gisaid.org	?	?	27/10/2020
England/ALDP-A5109D/2020	ncov	EPI_ISL_598210	?	2020-10-07	Europe	United Kingdom	England		Europe	United Kingdom	England	genome	29782	Human	?	?	20B	B.1.1.307	GR	Lighthouse Lab in Alderley Park	Wellcome Sanger Institute for the COVID-19 Genomics UK (COG-UK) consortium	Jacquelyn Wynn et al	https://www.gisaid.org	?	?	27/10/2020
England/ALDP-A510AC/2020	ncov	EPI_ISL_597852	?	2020-10-07	Europe	United Kingdom	England		Europe	United Kingdom	England	genome	29782	Human	?	?	20A.EU1	B.1.177	GV	Lighthouse Lab in Alderley Park	Wellcome Sanger Institute for the COVID-19 Genomics UK (COG-UK) consortium	Jacquelyn Wynn et al	https://www.gisaid.org	?	?	27/10/2020
England/ALDP-A510BB/2020	ncov	EPI_ISL_597991	?	2020-10-07	Europe	United Kingdom	England		Europe	United Kingdom	England	genome	29782	Human	?	?	20A.EU1	B.1.177.4	GV	Lighthouse Lab in Alderley Park	Wellcome Sanger Institute for the COVID-19 Genomics UK (COG-UK) consortium	Jacquelyn Wynn et al	https://www.gisaid.org	?	?	27/10/2020
England/ALDP-A510CA/2020	ncov	EPI_ISL_597544	?	2020-10-07	Europe	United Kingdom	England		Europe	United Kingdom	England	genome	29782	Human	?	?	20B	B.1.1.1	GR	Lighthouse Lab in Alderley Park	Wellcome Sanger Institute for the COVID-19 Genomics UK (COG-UK) consortium	Jacquelyn Wynn et al	https://www.gisaid.org	?	?	27/10/2020
England/ALDP-A510D9/2020	ncov	EPI_ISL_597532	?	2020-10-07	Europe	United Kingdom	England		Europe	United Kingdom	England	genome	29782	Human	?	?	20B	B.1.1.315	GR	Lighthouse Lab in Alderley Park	Wellcome Sanger Institute for the COVID-19 Genomics UK (COG-UK) consortium	Jacquelyn Wynn et al	https://www.gisaid.org	?	?	27/10/2020
England/ALDP-A510E8/2020	ncov	EPI_ISL_597577	?	2020-10-07	Europe	United Kingdom	England		Europe	United Kingdom	England	genome	29782	Human	?	?	20A.EU1	B.1.177	GV	Lighthouse Lab in Alderley Park	Wellcome Sanger Institute for the COVID-19 Genomics UK (COG-UK) consortium	Jacquelyn Wynn et al	https://www.gisaid.org	?	?	27/10/2020
England/ALDP-A510F7/2020	ncov	EPI_ISL_597946	?	2020-10-07	Europe	United Kingdom	England		Europe	United Kingdom	England	genome	29782	Human	?	?	20A.EU1	B.1.177	GV	Lighthouse Lab in Alderley Park	Wellcome Sanger Institute for the COVID-19 Genomics UK (COG-UK) consortium	Jacquelyn Wynn et al	https://www.gisaid.org	?	?	27/10/2020
England/ALDP-A51103/2020	ncov	EPI_ISL_597848	?	2020-10-07	Europe	United Kingdom	England		Europe	United Kingdom	England	genome	29782	Human	?	?	20B	B.1.1.307	GR	Lighthouse Lab in Alderley Park	Wellcome Sanger Institute for the COVID-19 Genomics UK (COG-UK) consortium	Jacquelyn Wynn et al	https://www.gisaid.org	?	?	27/10/2020
England/ALDP-A51112/2020	ncov	EPI_ISL_597941	?	2020-10-07	Europe	United Kingdom	England		Europe	United Kingdom	England	genome	29782	Human	?	?	20A	B.1.235	G	Lighthouse Lab in Alderley Park	Wellcome Sanger Institute for the COVID-19 Genomics UK (COG-UK) consortium	Jacquelyn Wynn et al	https://www.gisaid.org	?	?	27/10/2020
England/ALDP-A51121/2020	ncov	EPI_ISL_598127	?	2020-10-07	Europe	United Kingdom	England		Europe	United Kingdom	England	genome	29782	Human	?	?	20B	B.1.1.307	GR	Lighthouse Lab in Alderley Park	Wellcome Sanger Institute for the COVID-19 Genomics UK (COG-UK) consortium	Jacquelyn Wynn et al	https://www.gisaid.org	?	?	27/10/2020
England/ALDP-A5114F/2020	ncov	EPI_ISL_597793	?	2020-10-07	Europe	United Kingdom	England		Europe	United Kingdom	England	genome	29782	Human	?	?	20A.EU1	B.1.177	GV	Lighthouse Lab in Alderley Park	Wellcome Sanger Institute for the COVID-19 Genomics UK (COG-UK) consortium	Jacquelyn Wynn et al	https://www.gisaid.org	?	?	27/10/2020
England/ALDP-A5115E/2020	ncov	EPI_ISL_598036	?	2020-10-07	Europe	United Kingdom	England		Europe	United Kingdom	England	genome	29782	Human	?	?	20A.EU1	B.1.177	GV	Lighthouse Lab in Alderley Park	Wellcome Sanger Institute for the COVID-19 Genomics UK (COG-UK) consortium	Jacquelyn Wynn et al	https://www.gisaid.org	?	?	27/10/2020
England/ALDP-A5116D/2020	ncov	EPI_ISL_597916	?	2020-10-07	Europe	United Kingdom	England		Europe	United Kingdom	England	genome	29782	Human	?	?	20A.EU1	B.1.177.4	GV	Lighthouse Lab in Alderley Park	Wellcome Sanger Institute for the COVID-19 Genomics UK (COG-UK) consortium	Jacquelyn Wynn et al	https://www.gisaid.org	?	?	27/10/2020
England/ALDP-A5117C/2020	ncov	EPI_ISL_598177	?	2020-10-07	Europe	United Kingdom	England		Europe	United Kingdom	England	genome	29782	Human	?	?	20A.EU1	B.1.177	GV	Lighthouse Lab in Alderley Park	Wellcome Sanger Institute for the COVID-19 Genomics UK (COG-UK) consortium	Jacquelyn Wynn et al	https://www.gisaid.org	?	?	27/10/2020
England/ALDP-A5118B/2020	ncov	EPI_ISL_597950	?	2020-10-07	Europe	United Kingdom	England		Europe	United Kingdom	England	genome	29782	Human	?	?	20B	B.1.1.37	GR	Lighthouse Lab in Alderley Park	Wellcome Sanger Institute for the COVID-19 Genomics UK (COG-UK) consortium	Jacquelyn Wynn et al	https://www.gisaid.org	?	?	27/10/2020
England/ALDP-A5119A/2020	ncov	EPI_ISL_598157	?	2020-10-07	Europe	United Kingdom	England		Europe	United Kingdom	England	genome	29782	Human	?	?	20B	B.1.1.1	GR	Lighthouse Lab in Alderley Park	Wellcome Sanger Institute for the COVID-19 Genomics UK (COG-UK) consortium	Jacquelyn Wynn et al	https://www.gisaid.org	?	?	27/10/2020
England/ALDP-A511A9/2020	ncov	EPI_ISL_598111	?	2020-10-07	Europe	United Kingdom	England		Europe	United Kingdom	England	genome	29782	Human	?	?	20A.EU1	B.1.177	GV	Lighthouse Lab in Alderley Park	Wellcome Sanger Institute for the COVID-19 Genomics UK (COG-UK) consortium	Jacquelyn Wynn et al	https://www.gisaid.org	?	?	27/10/2020
England/ALDP-A511B8/2020	ncov	EPI_ISL_597915	?	2020-10-07	Europe	United Kingdom	England		Europe	United Kingdom	England	genome	29782	Human	?	?	20A.EU1	B.1.177	GV	Lighthouse Lab in Alderley Park	Wellcome Sanger Institute for the COVID-19 Genomics UK (COG-UK) consortium	Jacquelyn Wynn et al	https://www.gisaid.org	?	?	27/10/2020
England/ALDP-A511C7/2020	ncov	EPI_ISL_598243	?	2020-10-07	Europe	United Kingdom	England		Europe	United Kingdom	England	genome	29782	Human	?	?	20A	B.1.36.17	GH	Lighthouse Lab in Alderley Park	Wellcome Sanger Institute for the COVID-19 Genomics UK (COG-UK) consortium	Jacquelyn Wynn et al	https://www.gisaid.org	?	?	27/10/2020
England/ALDP-A511D6/2020	ncov	EPI_ISL_597990	?	2020-10-07	Europe	United Kingdom	England		Europe	United Kingdom	England	genome	29782	Human	?	?	20A.EU1	B.1.177.4	GV	Lighthouse Lab in Alderley Park	Wellcome Sanger Institute for the COVID-19 Genomics UK (COG-UK) consortium	Jacquelyn Wynn et al	https://www.gisaid.org	?	?	27/10/2020
England/ALDP-A511E5/2020	ncov	EPI_ISL_598185	?	2020-10-07	Europe	United Kingdom	England		Europe	United Kingdom	England	genome	29782	Human	?	?	20B	B.1.1.37	GR	Lighthouse Lab in Alderley Park	Wellcome Sanger Institute for the COVID-19 Genomics UK (COG-UK) consortium	Jacquelyn Wynn et al	https://www.gisaid.org	?	?	27/10/2020
England/ALDP-A511F4/2020	ncov	EPI_ISL_598046	?	2020-10-07	Europe	United Kingdom	England		Europe	United Kingdom	England	genome	29782	Human	?	?	20B	B.1.1.315	GR	Lighthouse Lab in Alderley Park	Wellcome Sanger Institute for the COVID-19 Genomics UK (COG-UK) consortium	Jacquelyn Wynn et al	https://www.gisaid.org	?	?	27/10/2020
England/ALDP-A51200/2020	ncov	EPI_ISL_598080	?	2020-10-07	Europe	United Kingdom	England		Europe	United Kingdom	England	genome	29782	Human	?	?	20B	B.1.1.315	GR	Lighthouse Lab in Alderley Park	Wellcome Sanger Institute for the COVID-19 Genomics UK (COG-UK) consortium	Jacquelyn Wynn et al	https://www.gisaid.org	?	?	27/10/2020
England/ALDP-A5121F/2020	ncov	EPI_ISL_598071	?	2020-10-07	Europe	United Kingdom	England		Europe	United Kingdom	England	genome	29782	Human	?	?	20A.EU1	B.1.177	GV	Lighthouse Lab in Alderley Park	Wellcome Sanger Institute for the COVID-19 Genomics UK (COG-UK) consortium	Jacquelyn Wynn et al	https://www.gisaid.org	?	?	27/10/2020
England/ALDP-A5122E/2020	ncov	EPI_ISL_598215	?	2020-10-07	Europe	United Kingdom	England		Europe	United Kingdom	England	genome	29782	Human	?	?	20B	B.1.1.1	GR	Lighthouse Lab in Alderley Park	Wellcome Sanger Institute for the COVID-19 Genomics UK (COG-UK) consortium	Jacquelyn Wynn et al	https://www.gisaid.org	?	?	27/10/2020
England/ALDP-A5124C/2020	ncov	EPI_ISL_598246	?	2020-10-07	Europe	United Kingdom	England		Europe	United Kingdom	England	genome	29782	Human	?	?	20A.EU1	B.1.177	GV	Lighthouse Lab in Alderley Park	Wellcome Sanger Institute for the COVID-19 Genomics UK (COG-UK) consortium	Jacquelyn Wynn et al	https://www.gisaid.org	?	?	27/10/2020
England/ALDP-A5125B/2020	ncov	EPI_ISL_597956	?	2020-10-07	Europe	United Kingdom	England		Europe	United Kingdom	England	genome	29782	Human	?	?	20B	B.1.1.1	GR	Lighthouse Lab in Alderley Park	Wellcome Sanger Institute for the COVID-19 Genomics UK (COG-UK) consortium	Jacquelyn Wynn et al	https://www.gisaid.org	?	?	27/10/2020
England/ALDP-A5126A/2020	ncov	EPI_ISL_598084	?	2020-10-07	Europe	United Kingdom	England		Europe	United Kingdom	England	genome	29782	Human	?	?	20A.EU1	B.1.177	GV	Lighthouse Lab in Alderley Park	Wellcome Sanger Institute for the COVID-19 Genomics UK (COG-UK) consortium	Jacquelyn Wynn et al	https://www.gisaid.org	?	?	27/10/2020
England/ALDP-A51279/2020	ncov	EPI_ISL_598180	?	2020-10-07	Europe	United Kingdom	England		Europe	United Kingdom	England	genome	29782	Human	?	?	20A.EU1	B.1.177	GV	Lighthouse Lab in Alderley Park	Wellcome Sanger Institute for the COVID-19 Genomics UK (COG-UK) consortium	Jacquelyn Wynn et al	https://www.gisaid.org	?	?	27/10/2020
England/ALDP-A51288/2020	ncov	EPI_ISL_597936	?	2020-10-07	Europe	United Kingdom	England		Europe	United Kingdom	England	genome	29782	Human	?	?	20A.EU1	B.1.177	GV	Lighthouse Lab in Alderley Park	Wellcome Sanger Institute for the COVID-19 Genomics UK (COG-UK) consortium	Jacquelyn Wynn et al	https://www.gisaid.org	?	?	27/10/2020
England/ALDP-A51297/2020	ncov	EPI_ISL_597910	?	2020-10-07	Europe	United Kingdom	England		Europe	United Kingdom	England	genome	29782	Human	?	?	20B	B.1.1.315	GR	Lighthouse Lab in Alderley Park	Wellcome Sanger Institute for the COVID-19 Genomics UK (COG-UK) consortium	Jacquelyn Wynn et al	https://www.gisaid.org	?	?	27/10/2020
England/ALDP-A512A6/2020	ncov	EPI_ISL_598200	?	2020-10-07	Europe	United Kingdom	England		Europe	United Kingdom	England	genome	29782	Human	?	?	20A	B.1.258.3	G	Lighthouse Lab in Alderley Park	Wellcome Sanger Institute for the COVID-19 Genomics UK (COG-UK) consortium	Jacquelyn Wynn et al	https://www.gisaid.org	?	?	27/10/2020
England/ALDP-A512B5/2020	ncov	EPI_ISL_598244	?	2020-10-07	Europe	United Kingdom	England		Europe	United Kingdom	England	genome	29627	Human	?	?	20A	B.1.258.3	G	Lighthouse Lab in Alderley Park	Wellcome Sanger Institute for the COVID-19 Genomics UK (COG-UK) consortium	Jacquelyn Wynn et al	https://www.gisaid.org	?	?	27/10/2020
England/ALDP-A512C4/2020	ncov	EPI_ISL_598044	?	2020-10-07	Europe	United Kingdom	England		Europe	United Kingdom	England	genome	29782	Human	?	?	20A.EU1	B.1.177	GV	Lighthouse Lab in Alderley Park	Wellcome Sanger Institute for the COVID-19 Genomics UK (COG-UK) consortium	Jacquelyn Wynn et al	https://www.gisaid.org	?	?	27/10/2020
England/ALDP-A512E2/2020	ncov	EPI_ISL_598164	?	2020-10-08	Europe	United Kingdom	England		Europe	United Kingdom	England	genome	29782	Human	?	?	20A.EU1	B.1.177.4	GV	Lighthouse Lab in Alderley Park	Wellcome Sanger Institute for the COVID-19 Genomics UK (COG-UK) consortium	Jacquelyn Wynn et al	https://www.gisaid.org	?	?	27/10/2020
England/ALDP-A512F1/2020	ncov	EPI_ISL_598109	?	2020-10-08	Europe	United Kingdom	England		Europe	United Kingdom	England	genome	29782	Human	?	?	20C	B.1.362	GH	Lighthouse Lab in Alderley Park	Wellcome Sanger Institute for the COVID-19 Genomics UK (COG-UK) consortium	Jacquelyn Wynn et al	https://www.gisaid.org	?	?	27/10/2020
England/ALDP-A5130D/2020	ncov	EPI_ISL_597966	?	2020-10-08	Europe	United Kingdom	England		Europe	United Kingdom	England	genome	29782	Human	?	?	20A.EU1	B.1.177.4	GV	Lighthouse Lab in Alderley Park	Wellcome Sanger Institute for the COVID-19 Genomics UK (COG-UK) consortium	Jacquelyn Wynn et al	https://www.gisaid.org	?	?	27/10/2020
England/ALDP-A5131C/2020	ncov	EPI_ISL_598108	?	2020-10-08	Europe	United Kingdom	England		Europe	United Kingdom	England	genome	29782	Human	?	?	20A.EU1	B.1.177	GV	Lighthouse Lab in Alderley Park	Wellcome Sanger Institute for the COVID-19 Genomics UK (COG-UK) consortium	Jacquelyn Wynn et al	https://www.gisaid.org	?	?	27/10/2020
England/ALDP-A5132B/2020	ncov	EPI_ISL_598228	?	2020-10-08	Europe	United Kingdom	England		Europe	United Kingdom	England	genome	29782	Human	?	?	20C	B.1.362	GH	Lighthouse Lab in Alderley Park	Wellcome Sanger Institute for the COVID-19 Genomics UK (COG-UK) consortium	Jacquelyn Wynn et al	https://www.gisaid.org	?	?	27/10/2020
England/ALDP-A5133A/2020	ncov	EPI_ISL_597961	?	2020-10-08	Europe	United Kingdom	England		Europe	United Kingdom	England	genome	29782	Human	?	?	20A.EU1	B.1.177	GV	Lighthouse Lab in Alderley Park	Wellcome Sanger Institute for the COVID-19 Genomics UK (COG-UK) consortium	Jacquelyn Wynn et al	https://www.gisaid.org	?	?	27/10/2020
England/ALDP-A51349/2020	ncov	EPI_ISL_598082	?	2020-10-08	Europe	United Kingdom	England		Europe	United Kingdom	England	genome	29782	Human	?	?	20C	B.1.362	GH	Lighthouse Lab in Alderley Park	Wellcome Sanger Institute for the COVID-19 Genomics UK (COG-UK) consortium	Jacquelyn Wynn et al	https://www.gisaid.org	?	?	27/10/2020
England/ALDP-A51358/2020	ncov	EPI_ISL_598007	?	2020-10-08	Europe	United Kingdom	England		Europe	United Kingdom	England	genome	29782	Human	?	?	20A.EU1	B.1.177	GV	Lighthouse Lab in Alderley Park	Wellcome Sanger Institute for the COVID-19 Genomics UK (COG-UK) consortium	Jacquelyn Wynn et al	https://www.gisaid.org	?	?	27/10/2020
England/ALDP-A51367/2020	ncov	EPI_ISL_597951	?	2020-10-08	Europe	United Kingdom	England		Europe	United Kingdom	England	genome	29627	Human	?	?	20A.EU1	B.1.177	GV	Lighthouse Lab in Alderley Park	Wellcome Sanger Institute for the COVID-19 Genomics UK (COG-UK) consortium	Jacquelyn Wynn et al	https://www.gisaid.org	?	?	27/10/2020
England/ALDP-A51376/2020	ncov	EPI_ISL_598060	?	2020-10-08	Europe	United Kingdom	England		Europe	United Kingdom	England	genome	29782	Human	?	?	20C	B.1.362	GH	Lighthouse Lab in Alderley Park	Wellcome Sanger Institute for the COVID-19 Genomics UK (COG-UK) consortium	Jacquelyn Wynn et al	https://www.gisaid.org	?	?	27/10/2020
England/ALDP-A51385/2020	ncov	EPI_ISL_597902	?	2020-10-08	Europe	United Kingdom	England		Europe	United Kingdom	England	genome	29782	Human	?	?	20A.EU1	B.1.177	GV	Lighthouse Lab in Alderley Park	Wellcome Sanger Institute for the COVID-19 Genomics UK (COG-UK) consortium	Jacquelyn Wynn et al	https://www.gisaid.org	?	?	27/10/2020
England/ALDP-A51394/2020	ncov	EPI_ISL_597940	?	2020-10-08	Europe	United Kingdom	England		Europe	United Kingdom	England	genome	29782	Human	?	?	20A	B.1.258.3	G	Lighthouse Lab in Alderley Park	Wellcome Sanger Institute for the COVID-19 Genomics UK (COG-UK) consortium	Jacquelyn Wynn et al	https://www.gisaid.org	?	?	27/10/2020
England/ALDP-A513A3/2020	ncov	EPI_ISL_598140	?	2020-10-08	Europe	United Kingdom	England		Europe	United Kingdom	England	genome	29494	Human	?	?	20B	B.1.1.303	GR	Lighthouse Lab in Alderley Park	Wellcome Sanger Institute for the COVID-19 Genomics UK (COG-UK) consortium	Jacquelyn Wynn et al	https://www.gisaid.org	?	?	27/10/2020
England/ALDP-A513B2/2020	ncov	EPI_ISL_598203	?	2020-10-08	Europe	United Kingdom	England		Europe	United Kingdom	England	genome	29782	Human	?	?	20B	B.1.1.307	GR	Lighthouse Lab in Alderley Park	Wellcome Sanger Institute for the COVID-19 Genomics UK (COG-UK) consortium	Jacquelyn Wynn et al	https://www.gisaid.org	?	?	27/10/2020
England/ALDP-A513C1/2020	ncov	EPI_ISL_598153	?	2020-10-08	Europe	United Kingdom	England		Europe	United Kingdom	England	genome	29782	Human	?	?	20B	B.1.1.138	GR	Lighthouse Lab in Alderley Park	Wellcome Sanger Institute for the COVID-19 Genomics UK (COG-UK) consortium	Jacquelyn Wynn et al	https://www.gisaid.org	?	?	27/10/2020
England/ALDP-A513D0/2020	ncov	EPI_ISL_597968	?	2020-10-08	Europe	United Kingdom	England		Europe	United Kingdom	England	genome	29782	Human	?	?	20A.EU1	B.1.177	GV	Lighthouse Lab in Alderley Park	Wellcome Sanger Institute for the COVID-19 Genomics UK (COG-UK) consortium	Jacquelyn Wynn et al	https://www.gisaid.org	?	?	27/10/2020
England/ALDP-A513EF/2020	ncov	EPI_ISL_597904	?	2020-10-08	Europe	United Kingdom	England		Europe	United Kingdom	England	genome	29782	Human	?	?	20B	B.1.1.307	GR	Lighthouse Lab in Alderley Park	Wellcome Sanger Institute for the COVID-19 Genomics UK (COG-UK) consortium	Jacquelyn Wynn et al	https://www.gisaid.org	?	?	27/10/2020
England/ALDP-A513FE/2020	ncov	EPI_ISL_597981	?	2020-10-08	Europe	United Kingdom	England		Europe	United Kingdom	England	genome	29782	Human	?	?	20A.EU1	B.1.177	GV	Lighthouse Lab in Alderley Park	Wellcome Sanger Institute for the COVID-19 Genomics UK (COG-UK) consortium	Jacquelyn Wynn et al	https://www.gisaid.org	?	?	27/10/2020
England/ALDP-A5140A/2020	ncov	EPI_ISL_598155	?	2020-10-08	Europe	United Kingdom	England		Europe	United Kingdom	England	genome	29782	Human	?	?	20A.EU1	B.1.177	GV	Lighthouse Lab in Alderley Park	Wellcome Sanger Institute for the COVID-19 Genomics UK (COG-UK) consortium	Jacquelyn Wynn et al	https://www.gisaid.org	?	?	27/10/2020
England/ALDP-A51419/2020	ncov	EPI_ISL_598186	?	2020-10-08	Europe	United Kingdom	England		Europe	United Kingdom	England	genome	29776	Human	?	?	20A	B.1.258.4	G	Lighthouse Lab in Alderley Park	Wellcome Sanger Institute for the COVID-19 Genomics UK (COG-UK) consortium	Jacquelyn Wynn et al	https://www.gisaid.org	?	?	27/10/2020
England/ALDP-A51428/2020	ncov	EPI_ISL_597886	?	2020-10-08	Europe	United Kingdom	England		Europe	United Kingdom	England	genome	29782	Human	?	?	20B	B.1.1.307	GR	Lighthouse Lab in Alderley Park	Wellcome Sanger Institute for the COVID-19 Genomics UK (COG-UK) consortium	Jacquelyn Wynn et al	https://www.gisaid.org	?	?	27/10/2020
England/ALDP-A51437/2020	ncov	EPI_ISL_597893	?	2020-10-08	Europe	United Kingdom	England		Europe	United Kingdom	England	genome	29782	Human	?	?	20B	B.1.1.138	GR	Lighthouse Lab in Alderley Park	Wellcome Sanger Institute for the COVID-19 Genomics UK (COG-UK) consortium	Jacquelyn Wynn et al	https://www.gisaid.org	?	?	27/10/2020
England/ALDP-A51446/2020	ncov	EPI_ISL_598017	?	2020-10-08	Europe	United Kingdom	England		Europe	United Kingdom	England	genome	29782	Human	?	?	20A.EU1	B.1.177	GV	Lighthouse Lab in Alderley Park	Wellcome Sanger Institute for the COVID-19 Genomics UK (COG-UK) consortium	Jacquelyn Wynn et al	https://www.gisaid.org	?	?	27/10/2020
England/ALDP-A51455/2020	ncov	EPI_ISL_598147	?	2020-10-08	Europe	United Kingdom	England		Europe	United Kingdom	England	genome	29782	Human	?	?	20A.EU1	B.1.177.4	GV	Lighthouse Lab in Alderley Park	Wellcome Sanger Institute for the COVID-19 Genomics UK (COG-UK) consortium	Jacquelyn Wynn et al	https://www.gisaid.org	?	?	27/10/2020
England/ALDP-A51464/2020	ncov	EPI_ISL_597934	?	2020-10-08	Europe	United Kingdom	England		Europe	United Kingdom	England	genome	29782	Human	?	?	20A.EU1	B.1.177	GV	Lighthouse Lab in Alderley Park	Wellcome Sanger Institute for the COVID-19 Genomics UK (COG-UK) consortium	Jacquelyn Wynn et al	https://www.gisaid.org	?	?	27/10/2020
England/ALDP-A51473/2020	ncov	EPI_ISL_598010	?	2020-10-08	Europe	United Kingdom	England		Europe	United Kingdom	England	genome	29776	Human	?	?	20A	B.1.258.4	G	Lighthouse Lab in Alderley Park	Wellcome Sanger Institute for the COVID-19 Genomics UK (COG-UK) consortium	Jacquelyn Wynn et al	https://www.gisaid.org	?	?	27/10/2020
England/ALDP-A51482/2020	ncov	EPI_ISL_597911	?	2020-10-08	Europe	United Kingdom	England		Europe	United Kingdom	England	genome	29782	Human	?	?	20A	B.1	GH	Lighthouse Lab in Alderley Park	Wellcome Sanger Institute for the COVID-19 Genomics UK (COG-UK) consortium	Jacquelyn Wynn et al	https://www.gisaid.org	?	?	27/10/2020
England/ALDP-A51491/2020	ncov	EPI_ISL_598038	?	2020-10-06	Europe	United Kingdom	England		Europe	United Kingdom	England	genome	29782	Human	?	?	20A	B.1	GH	Lighthouse Lab in Alderley Park	Wellcome Sanger Institute for the COVID-19 Genomics UK (COG-UK) consortium	Jacquelyn Wynn et al	https://www.gisaid.org	?	?	27/10/2020
England/ALDP-A514A0/2020	ncov	EPI_ISL_598043	?	2020-10-06	Europe	United Kingdom	England		Europe	United Kingdom	England	genome	29782	Human	?	?	20B	B.1.1.315	GR	Lighthouse Lab in Alderley Park	Wellcome Sanger Institute for the COVID-19 Genomics UK (COG-UK) consortium	Jacquelyn Wynn et al	https://www.gisaid.org	?	?	27/10/2020
England/ALDP-A514BF/2020	ncov	EPI_ISL_598115	?	2020-10-06	Europe	United Kingdom	England		Europe	United Kingdom	England	genome	29782	Human	?	?	20A	B.1	GH	Lighthouse Lab in Alderley Park	Wellcome Sanger Institute for the COVID-19 Genomics UK (COG-UK) consortium	Jacquelyn Wynn et al	https://www.gisaid.org	?	?	27/10/2020
England/ALDP-A514CE/2020	ncov	EPI_ISL_597972	?	2020-10-07	Europe	United Kingdom	England		Europe	United Kingdom	England	genome	29782	Human	?	?	20B	B.1.1.315	GR	Lighthouse Lab in Alderley Park	Wellcome Sanger Institute for the COVID-19 Genomics UK (COG-UK) consortium	Jacquelyn Wynn et al	https://www.gisaid.org	?	?	27/10/2020
England/ALDP-A514DD/2020	ncov	EPI_ISL_597906	?	2020-10-07	Europe	United Kingdom	England		Europe	United Kingdom	England	genome	29782	Human	?	?	20A	B.1.36	GH	Lighthouse Lab in Alderley Park	Wellcome Sanger Institute for the COVID-19 Genomics UK (COG-UK) consortium	Jacquelyn Wynn et al	https://www.gisaid.org	?	?	27/10/2020
England/ALDP-A514EC/2020	ncov	EPI_ISL_598145	?	2020-10-07	Europe	United Kingdom	England		Europe	United Kingdom	England	genome	29494	Human	?	?	20A	B.1.160	GH	Lighthouse Lab in Alderley Park	Wellcome Sanger Institute for the COVID-19 Genomics UK (COG-UK) consortium	Jacquelyn Wynn et al	https://www.gisaid.org	?	?	27/10/2020
England/ALDP-A51507/2020	ncov	EPI_ISL_597890	?	2020-10-07	Europe	United Kingdom	England		Europe	United Kingdom	England	genome	29782	Human	?	?	20B	B.1.1.1	GR	Lighthouse Lab in Alderley Park	Wellcome Sanger Institute for the COVID-19 Genomics UK (COG-UK) consortium	Jacquelyn Wynn et al	https://www.gisaid.org	?	?	27/10/2020
England/ALDP-A51516/2020	ncov	EPI_ISL_598198	?	2020-10-07	Europe	United Kingdom	England		Europe	United Kingdom	England	genome	29782	Human	?	?	20B	B.1.1.315	GR	Lighthouse Lab in Alderley Park	Wellcome Sanger Institute for the COVID-19 Genomics UK (COG-UK) consortium	Jacquelyn Wynn et al	https://www.gisaid.org	?	?	27/10/2020
England/ALDP-A51525/2020	ncov	EPI_ISL_598209	?	2020-10-07	Europe	United Kingdom	England		Europe	United Kingdom	England	genome	29782	Human	?	?	20B	B.1.1.37	GR	Lighthouse Lab in Alderley Park	Wellcome Sanger Institute for the COVID-19 Genomics UK (COG-UK) consortium	Jacquelyn Wynn et al	https://www.gisaid.org	?	?	27/10/2020
England/ALDP-A51534/2020	ncov	EPI_ISL_597973	?	2020-10-07	Europe	United Kingdom	England		Europe	United Kingdom	England	genome	29782	Human	?	?	20B	B.1.1.315	GR	Lighthouse Lab in Alderley Park	Wellcome Sanger Institute for the COVID-19 Genomics UK (COG-UK) consortium	Jacquelyn Wynn et al	https://www.gisaid.org	?	?	27/10/2020
England/ALDP-A51543/2020	ncov	EPI_ISL_598026	?	2020-10-07	Europe	United Kingdom	England		Europe	United Kingdom	England	genome	29782	Human	?	?	20A.EU1	B.1.177	GV	Lighthouse Lab in Alderley Park	Wellcome Sanger Institute for the COVID-19 Genomics UK (COG-UK) consortium	Jacquelyn Wynn et al	https://www.gisaid.org	?	?	27/10/2020
England/ALDP-A51552/2020	ncov	EPI_ISL_598110	?	2020-10-07	Europe	United Kingdom	England		Europe	United Kingdom	England	genome	29782	Human	?	?	20A.EU1	B.1.177	GV	Lighthouse Lab in Alderley Park	Wellcome Sanger Institute for the COVID-19 Genomics UK (COG-UK) consortium	Jacquelyn Wynn et al	https://www.gisaid.org	?	?	27/10/2020
England/ALDP-A51561/2020	ncov	EPI_ISL_597909	?	2020-10-07	Europe	United Kingdom	England		Europe	United Kingdom	England	genome	29782	Human	?	?	20A.EU1	B.1.177	GV	Lighthouse Lab in Alderley Park	Wellcome Sanger Institute for the COVID-19 Genomics UK (COG-UK) consortium	Jacquelyn Wynn et al	https://www.gisaid.org	?	?	27/10/2020
England/ALDP-A51570/2020	ncov	EPI_ISL_598106	?	2020-10-07	Europe	United Kingdom	England		Europe	United Kingdom	England	genome	29782	Human	?	?	20A.EU1	B.1.177	GV	Lighthouse Lab in Alderley Park	Wellcome Sanger Institute for the COVID-19 Genomics UK (COG-UK) consortium	Jacquelyn Wynn et al	https://www.gisaid.org	?	?	27/10/2020
England/ALDP-A5158F/2020	ncov	EPI_ISL_598020	?	2020-10-07	Europe	United Kingdom	England		Europe	United Kingdom	England	genome	29782	Human	?	?	20A.EU2	B.1.160	GH	Lighthouse Lab in Alderley Park	Wellcome Sanger Institute for the COVID-19 Genomics UK (COG-UK) consortium	Jacquelyn Wynn et al	https://www.gisaid.org	?	?	27/10/2020
England/ALDP-A5159E/2020	ncov	EPI_ISL_598070	?	2020-10-07	Europe	United Kingdom	England		Europe	United Kingdom	England	genome	29782	Human	?	?	20A.EU1	B.1.177	GV	Lighthouse Lab in Alderley Park	Wellcome Sanger Institute for the COVID-19 Genomics UK (COG-UK) consortium	Jacquelyn Wynn et al	https://www.gisaid.org	?	?	27/10/2020
England/ALDP-A515AD/2020	ncov	EPI_ISL_597921	?	2020-10-07	Europe	United Kingdom	England		Europe	United Kingdom	England	genome	29782	Human	?	?	20A.EU1	B.1.177	GV	Lighthouse Lab in Alderley Park	Wellcome Sanger Institute for the COVID-19 Genomics UK (COG-UK) consortium	Jacquelyn Wynn et al	https://www.gisaid.org	?	?	27/10/2020
England/ALDP-A515BC/2020	ncov	EPI_ISL_598169	?	2020-10-07	Europe	United Kingdom	England		Europe	United Kingdom	England	genome	29782	Human	?	?	20A.EU1	B.1.177	GV	Lighthouse Lab in Alderley Park	Wellcome Sanger Institute for the COVID-19 Genomics UK (COG-UK) consortium	Jacquelyn Wynn et al	https://www.gisaid.org	?	?	27/10/2020
England/ALDP-A515CB/2020	ncov	EPI_ISL_598066	?	2020-10-07	Europe	United Kingdom	England		Europe	United Kingdom	England	genome	29782	Human	?	?	20A.EU1	B.1.177.4	GV	Lighthouse Lab in Alderley Park	Wellcome Sanger Institute for the COVID-19 Genomics UK (COG-UK) consortium	Jacquelyn Wynn et al	https://www.gisaid.org	?	?	27/10/2020
England/ALDP-A515DA/2020	ncov	EPI_ISL_598054	?	2020-10-07	Europe	United Kingdom	England		Europe	United Kingdom	England	genome	29782	Human	?	?	20B	B.1.1.315	GR	Lighthouse Lab in Alderley Park	Wellcome Sanger Institute for the COVID-19 Genomics UK (COG-UK) consortium	Jacquelyn Wynn et al	https://www.gisaid.org	?	?	27/10/2020
England/ALDP-A515E9/2020	ncov	EPI_ISL_598000	?	2020-10-07	Europe	United Kingdom	England		Europe	United Kingdom	England	genome	29782	Human	?	?	20A.EU1	B.1.177	GV	Lighthouse Lab in Alderley Park	Wellcome Sanger Institute for the COVID-19 Genomics UK (COG-UK) consortium	Jacquelyn Wynn et al	https://www.gisaid.org	?	?	27/10/2020
England/ALDP-A515F8/2020	ncov	EPI_ISL_598077	?	2020-10-07	Europe	United Kingdom	England		Europe	United Kingdom	England	genome	29782	Human	?	?	20A.EU1	B.1.177	GV	Lighthouse Lab in Alderley Park	Wellcome Sanger Institute for the COVID-19 Genomics UK (COG-UK) consortium	Jacquelyn Wynn et al	https://www.gisaid.org	?	?	27/10/2020
England/ALDP-A51604/2020	ncov	EPI_ISL_597935	?	2020-10-07	Europe	United Kingdom	England		Europe	United Kingdom	England	genome	29782	Human	?	?	20B	B.1.1	GR	Lighthouse Lab in Alderley Park	Wellcome Sanger Institute for the COVID-19 Genomics UK (COG-UK) consortium	Jacquelyn Wynn et al	https://www.gisaid.org	?	?	27/10/2020
England/ALDP-A51613/2020	ncov	EPI_ISL_598025	?	2020-10-07	Europe	United Kingdom	England		Europe	United Kingdom	England	genome	29782	Human	?	?	20A.EU1	B.1.177	GV	Lighthouse Lab in Alderley Park	Wellcome Sanger Institute for the COVID-19 Genomics UK (COG-UK) consortium	Jacquelyn Wynn et al	https://www.gisaid.org	?	?	27/10/2020
England/ALDP-A51622/2020	ncov	EPI_ISL_598011	?	2020-10-07	Europe	United Kingdom	England		Europe	United Kingdom	England	genome	29782	Human	?	?	20A.EU1	B.1.177	GV	Lighthouse Lab in Alderley Park	Wellcome Sanger Institute for the COVID-19 Genomics UK (COG-UK) consortium	Jacquelyn Wynn et al	https://www.gisaid.org	?	?	27/10/2020
England/ALDP-A51640/2020	ncov	EPI_ISL_598101	?	2020-10-07	Europe	United Kingdom	England		Europe	United Kingdom	England	genome	29782	Human	?	?	20A.EU1	B.1.177	GV	Lighthouse Lab in Alderley Park	Wellcome Sanger Institute for the COVID-19 Genomics UK (COG-UK) consortium	Jacquelyn Wynn et al	https://www.gisaid.org	?	?	27/10/2020
England/ALDP-A5166E/2020	ncov	EPI_ISL_597965	?	2020-10-07	Europe	United Kingdom	England		Europe	United Kingdom	England	genome	29782	Human	?	?	20A.EU1	B.1.177	GV	Lighthouse Lab in Alderley Park	Wellcome Sanger Institute for the COVID-19 Genomics UK (COG-UK) consortium	Jacquelyn Wynn et al	https://www.gisaid.org	?	?	27/10/2020
England/ALDP-A5167D/2020	ncov	EPI_ISL_597949	?	2020-10-07	Europe	United Kingdom	England		Europe	United Kingdom	England	genome	29733	Human	?	?	20B	B.1.1.311	GR	Lighthouse Lab in Alderley Park	Wellcome Sanger Institute for the COVID-19 Genomics UK (COG-UK) consortium	Jacquelyn Wynn et al	https://www.gisaid.org	?	?	27/10/2020
England/ALDP-A5168C/2020	ncov	EPI_ISL_597889	?	2020-10-07	Europe	United Kingdom	England		Europe	United Kingdom	England	genome	29782	Human	?	?	20A.EU1	B.1.177	GV	Lighthouse Lab in Alderley Park	Wellcome Sanger Institute for the COVID-19 Genomics UK (COG-UK) consortium	Jacquelyn Wynn et al	https://www.gisaid.org	?	?	27/10/2020
England/ALDP-A5169B/2020	ncov	EPI_ISL_598175	?	2020-10-07	Europe	United Kingdom	England		Europe	United Kingdom	England	genome	29782	Human	?	?	20A.EU1	B.1.177	GV	Lighthouse Lab in Alderley Park	Wellcome Sanger Institute for the COVID-19 Genomics UK (COG-UK) consortium	Jacquelyn Wynn et al	https://www.gisaid.org	?	?	27/10/2020
England/ALDP-A516AA/2020	ncov	EPI_ISL_598121	?	2020-10-07	Europe	United Kingdom	England		Europe	United Kingdom	England	genome	29494	Human	?	?	20B	B.1.1.37	GR	Lighthouse Lab in Alderley Park	Wellcome Sanger Institute for the COVID-19 Genomics UK (COG-UK) consortium	Jacquelyn Wynn et al	https://www.gisaid.org	?	?	27/10/2020
England/ALDP-A516B9/2020	ncov	EPI_ISL_597905	?	2020-10-07	Europe	United Kingdom	England		Europe	United Kingdom	England	genome	29627	Human	?	?	20A.EU2	B.1.160	GH	Lighthouse Lab in Alderley Park	Wellcome Sanger Institute for the COVID-19 Genomics UK (COG-UK) consortium	Jacquelyn Wynn et al	https://www.gisaid.org	?	?	27/10/2020
England/ALDP-A516C8/2020	ncov	EPI_ISL_598022	?	2020-10-07	Europe	United Kingdom	England		Europe	United Kingdom	England	genome	29782	Human	?	?	20A.EU1	B.1.177	GV	Lighthouse Lab in Alderley Park	Wellcome Sanger Institute for the COVID-19 Genomics UK (COG-UK) consortium	Jacquelyn Wynn et al	https://www.gisaid.org	?	?	27/10/2020
England/ALDP-A516D7/2020	ncov	EPI_ISL_598128	?	2020-10-07	Europe	United Kingdom	England		Europe	United Kingdom	England	genome	29782	Human	?	?	20B	B.1.1.315	GR	Lighthouse Lab in Alderley Park	Wellcome Sanger Institute for the COVID-19 Genomics UK (COG-UK) consortium	Jacquelyn Wynn et al	https://www.gisaid.org	?	?	27/10/2020
England/ALDP-A516E6/2020	ncov	EPI_ISL_598182	?	2020-10-07	Europe	United Kingdom	England		Europe	United Kingdom	England	genome	29782	Human	?	?	20A.EU1	B.1.177	GV	Lighthouse Lab in Alderley Park	Wellcome Sanger Institute for the COVID-19 Genomics UK (COG-UK) consortium	Jacquelyn Wynn et al	https://www.gisaid.org	?	?	27/10/2020
England/ALDP-A516F5/2020	ncov	EPI_ISL_597926	?	2020-10-07	Europe	United Kingdom	England		Europe	United Kingdom	England	genome	29494	Human	?	?	20A.EU1	B.1.177	GV	Lighthouse Lab in Alderley Park	Wellcome Sanger Institute for the COVID-19 Genomics UK (COG-UK) consortium	Jacquelyn Wynn et al	https://www.gisaid.org	?	?	27/10/2020
England/ALDP-A51701/2020	ncov	EPI_ISL_597923	?	2020-10-07	Europe	United Kingdom	England		Europe	United Kingdom	England	genome	29782	Human	?	?	20A.EU1	B.1.177	GV	Lighthouse Lab in Alderley Park	Wellcome Sanger Institute for the COVID-19 Genomics UK (COG-UK) consortium	Jacquelyn Wynn et al	https://www.gisaid.org	?	?	27/10/2020
England/ALDP-A51710/2020	ncov	EPI_ISL_598032	?	2020-10-07	Europe	United Kingdom	England		Europe	United Kingdom	England	genome	29782	Human	?	?	20A.EU1	B.1.177	GV	Lighthouse Lab in Alderley Park	Wellcome Sanger Institute for the COVID-19 Genomics UK (COG-UK) consortium	Jacquelyn Wynn et al	https://www.gisaid.org	?	?	27/10/2020
England/ALDP-A5172F/2020	ncov	EPI_ISL_597888	?	2020-10-07	Europe	United Kingdom	England		Europe	United Kingdom	England	genome	29782	Human	?	?	20A.EU1	B.1.177	GV	Lighthouse Lab in Alderley Park	Wellcome Sanger Institute for the COVID-19 Genomics UK (COG-UK) consortium	Jacquelyn Wynn et al	https://www.gisaid.org	?	?	27/10/2020
England/ALDP-A5173E/2020	ncov	EPI_ISL_597898	?	2020-10-07	Europe	United Kingdom	England		Europe	United Kingdom	England	genome	29782	Human	?	?	20B	B.1.1.315	GR	Lighthouse Lab in Alderley Park	Wellcome Sanger Institute for the COVID-19 Genomics UK (COG-UK) consortium	Jacquelyn Wynn et al	https://www.gisaid.org	?	?	27/10/2020
England/ALDP-A5174D/2020	ncov	EPI_ISL_598040	?	2020-10-07	Europe	United Kingdom	England		Europe	United Kingdom	England	genome	29782	Human	?	?	20A.EU1	B.1.177	GV	Lighthouse Lab in Alderley Park	Wellcome Sanger Institute for the COVID-19 Genomics UK (COG-UK) consortium	Jacquelyn Wynn et al	https://www.gisaid.org	?	?	27/10/2020
England/ALDP-A5175C/2020	ncov	EPI_ISL_597913	?	2020-10-07	Europe	United Kingdom	England		Europe	United Kingdom	England	genome	29782	Human	?	?	20A.EU1	B.1.177	GV	Lighthouse Lab in Alderley Park	Wellcome Sanger Institute for the COVID-19 Genomics UK (COG-UK) consortium	Jacquelyn Wynn et al	https://www.gisaid.org	?	?	27/10/2020
England/ALDP-A5176B/2020	ncov	EPI_ISL_598099	?	2020-10-07	Europe	United Kingdom	England		Europe	United Kingdom	England	genome	29782	Human	?	?	20A.EU1	B.1.177	GV	Lighthouse Lab in Alderley Park	Wellcome Sanger Institute for the COVID-19 Genomics UK (COG-UK) consortium	Jacquelyn Wynn et al	https://www.gisaid.org	?	?	27/10/2020
England/ALDP-A5177A/2020	ncov	EPI_ISL_597939	?	2020-10-07	Europe	United Kingdom	England		Europe	United Kingdom	England	genome	29782	Human	?	?	20A.EU1	B.1.177	GV	Lighthouse Lab in Alderley Park	Wellcome Sanger Institute for the COVID-19 Genomics UK (COG-UK) consortium	Jacquelyn Wynn et al	https://www.gisaid.org	?	?	27/10/2020
England/ALDP-A51789/2020	ncov	EPI_ISL_598133	?	2020-10-07	Europe	United Kingdom	England		Europe	United Kingdom	England	genome	29494	Human	?	?	20A.EU1	B.1.177	GV	Lighthouse Lab in Alderley Park	Wellcome Sanger Institute for the COVID-19 Genomics UK (COG-UK) consortium	Jacquelyn Wynn et al	https://www.gisaid.org	?	?	27/10/2020
England/ALDP-A51798/2020	ncov	EPI_ISL_598061	?	2020-10-07	Europe	United Kingdom	England		Europe	United Kingdom	England	genome	29782	Human	?	?	20B	B.1.1.303	GR	Lighthouse Lab in Alderley Park	Wellcome Sanger Institute for the COVID-19 Genomics UK (COG-UK) consortium	Jacquelyn Wynn et al	https://www.gisaid.org	?	?	27/10/2020
England/ALDP-A517A7/2020	ncov	EPI_ISL_598223	?	2020-10-07	Europe	United Kingdom	England		Europe	United Kingdom	England	genome	29494	Human	?	?	20B	B.1.1	GR	Lighthouse Lab in Alderley Park	Wellcome Sanger Institute for the COVID-19 Genomics UK (COG-UK) consortium	Jacquelyn Wynn et al	https://www.gisaid.org	?	?	27/10/2020
England/ALDP-A517B6/2020	ncov	EPI_ISL_598067	?	2020-10-07	Europe	United Kingdom	England		Europe	United Kingdom	England	genome	29782	Human	?	?	20B	B.1.1.315	GR	Lighthouse Lab in Alderley Park	Wellcome Sanger Institute for the COVID-19 Genomics UK (COG-UK) consortium	Jacquelyn Wynn et al	https://www.gisaid.org	?	?	27/10/2020
England/ALDP-A517C5/2020	ncov	EPI_ISL_597992	?	2020-10-07	Europe	United Kingdom	England		Europe	United Kingdom	England	genome	29782	Human	?	?	20A.EU1	B.1.177	GV	Lighthouse Lab in Alderley Park	Wellcome Sanger Institute for the COVID-19 Genomics UK (COG-UK) consortium	Jacquelyn Wynn et al	https://www.gisaid.org	?	?	27/10/2020
England/ALDP-A517D4/2020	ncov	EPI_ISL_597955	?	2020-10-07	Europe	United Kingdom	England		Europe	United Kingdom	England	genome	29782	Human	?	?	20A.EU1	B.1.177	GV	Lighthouse Lab in Alderley Park	Wellcome Sanger Institute for the COVID-19 Genomics UK (COG-UK) consortium	Jacquelyn Wynn et al	https://www.gisaid.org	?	?	27/10/2020
England/ALDP-A517E3/2020	ncov	EPI_ISL_597979	?	2020-10-07	Europe	United Kingdom	England		Europe	United Kingdom	England	genome	29782	Human	?	?	20B	B.1.1.253	GR	Lighthouse Lab in Alderley Park	Wellcome Sanger Institute for the COVID-19 Genomics UK (COG-UK) consortium	Jacquelyn Wynn et al	https://www.gisaid.org	?	?	27/10/2020
England/ALDP-A517F2/2020	ncov	EPI_ISL_598234	?	2020-10-07	Europe	United Kingdom	England		Europe	United Kingdom	England	genome	29782	Human	?	?	20B	B.1.1	GR	Lighthouse Lab in Alderley Park	Wellcome Sanger Institute for the COVID-19 Genomics UK (COG-UK) consortium	Jacquelyn Wynn et al	https://www.gisaid.org	?	?	27/10/2020
England/ALDP-A5180E/2020	ncov	EPI_ISL_598219	?	2020-10-07	Europe	United Kingdom	England		Europe	United Kingdom	England	genome	29782	Human	?	?	20A.EU1	B.1.177	GV	Lighthouse Lab in Alderley Park	Wellcome Sanger Institute for the COVID-19 Genomics UK (COG-UK) consortium	Jacquelyn Wynn et al	https://www.gisaid.org	?	?	27/10/2020
England/ALDP-A5181D/2020	ncov	EPI_ISL_597958	?	2020-10-07	Europe	United Kingdom	England		Europe	United Kingdom	England	genome	29782	Human	?	?	20A.EU1	B.1.177	GV	Lighthouse Lab in Alderley Park	Wellcome Sanger Institute for the COVID-19 Genomics UK (COG-UK) consortium	Jacquelyn Wynn et al	https://www.gisaid.org	?	?	27/10/2020
England/ALDP-A5182C/2020	ncov	EPI_ISL_598239	?	2020-10-07	Europe	United Kingdom	England		Europe	United Kingdom	England	genome	29782	Human	?	?	20A.EU1	B.1.177	GV	Lighthouse Lab in Alderley Park	Wellcome Sanger Institute for the COVID-19 Genomics UK (COG-UK) consortium	Jacquelyn Wynn et al	https://www.gisaid.org	?	?	27/10/2020
England/ALDP-A5183B/2020	ncov	EPI_ISL_598064	?	2020-10-07	Europe	United Kingdom	England		Europe	United Kingdom	England	genome	29627	Human	?	?	20B	B.1.1.315	GR	Lighthouse Lab in Alderley Park	Wellcome Sanger Institute for the COVID-19 Genomics UK (COG-UK) consortium	Jacquelyn Wynn et al	https://www.gisaid.org	?	?	27/10/2020
England/ALDP-A5184A/2020	ncov	EPI_ISL_598141	?	2020-10-07	Europe	United Kingdom	England		Europe	United Kingdom	England	genome	29782	Human	?	?	20B	B.1.1.315	GR	Lighthouse Lab in Alderley Park	Wellcome Sanger Institute for the COVID-19 Genomics UK (COG-UK) consortium	Jacquelyn Wynn et al	https://www.gisaid.org	?	?	27/10/2020
England/ALDP-A51859/2020	ncov	EPI_ISL_597995	?	2020-10-07	Europe	United Kingdom	England		Europe	United Kingdom	England	genome	29782	Human	?	?	20A.EU1	B.1.177.4	GV	Lighthouse Lab in Alderley Park	Wellcome Sanger Institute for the COVID-19 Genomics UK (COG-UK) consortium	Jacquelyn Wynn et al	https://www.gisaid.org	?	?	27/10/2020
England/ALDP-A51868/2020	ncov	EPI_ISL_598233	?	2020-10-07	Europe	United Kingdom	England		Europe	United Kingdom	England	genome	29782	Human	?	?	20A.EU1	B.1.177	GV	Lighthouse Lab in Alderley Park	Wellcome Sanger Institute for the COVID-19 Genomics UK (COG-UK) consortium	Jacquelyn Wynn et al	https://www.gisaid.org	?	?	27/10/2020
England/ALDP-A51877/2020	ncov	EPI_ISL_598039	?	2020-10-07	Europe	United Kingdom	England		Europe	United Kingdom	England	genome	29782	Human	?	?	20B	B.1.1.307	GR	Lighthouse Lab in Alderley Park	Wellcome Sanger Institute for the COVID-19 Genomics UK (COG-UK) consortium	Jacquelyn Wynn et al	https://www.gisaid.org	?	?	27/10/2020
England/ALDP-A51886/2020	ncov	EPI_ISL_598224	?	2020-10-07	Europe	United Kingdom	England		Europe	United Kingdom	England	genome	29782	Human	?	?	20A.EU1	B.1.177	GV	Lighthouse Lab in Alderley Park	Wellcome Sanger Institute for the COVID-19 Genomics UK (COG-UK) consortium	Jacquelyn Wynn et al	https://www.gisaid.org	?	?	27/10/2020
England/ALDP-A51895/2020	ncov	EPI_ISL_597964	?	2020-10-07	Europe	United Kingdom	England		Europe	United Kingdom	England	genome	29494	Human	?	?	20A.EU1	B.1.177.10	GV	Lighthouse Lab in Alderley Park	Wellcome Sanger Institute for the COVID-19 Genomics UK (COG-UK) consortium	Jacquelyn Wynn et al	https://www.gisaid.org	?	?	27/10/2020
England/ALDP-A518A4/2020	ncov	EPI_ISL_598152	?	2020-10-07	Europe	United Kingdom	England		Europe	United Kingdom	England	genome	29782	Human	?	?	20B	B.1.1.311	GR	Lighthouse Lab in Alderley Park	Wellcome Sanger Institute for the COVID-19 Genomics UK (COG-UK) consortium	Jacquelyn Wynn et al	https://www.gisaid.org	?	?	27/10/2020
England/ALDP-A51983/2020	ncov	EPI_ISL_598142	?	2020-10-07	Europe	United Kingdom	England		Europe	United Kingdom	England	genome	29782	Human	?	?	20B	B.1.1	GR	Lighthouse Lab in Alderley Park	Wellcome Sanger Institute for the COVID-19 Genomics UK (COG-UK) consortium	Jacquelyn Wynn et al	https://www.gisaid.org	?	?	27/10/2020
England/ALDP-A51992/2020	ncov	EPI_ISL_598226	?	2020-10-07	Europe	United Kingdom	England		Europe	United Kingdom	England	genome	29782	Human	?	?	20A.EU1	B.1.177	GV	Lighthouse Lab in Alderley Park	Wellcome Sanger Institute for the COVID-19 Genomics UK (COG-UK) consortium	Jacquelyn Wynn et al	https://www.gisaid.org	?	?	27/10/2020
England/ALDP-A519A1/2020	ncov	EPI_ISL_598023	?	2020-10-07	Europe	United Kingdom	England		Europe	United Kingdom	England	genome	29782	Human	?	?	20B	B.1.1.51	GR	Lighthouse Lab in Alderley Park	Wellcome Sanger Institute for the COVID-19 Genomics UK (COG-UK) consortium	Jacquelyn Wynn et al	https://www.gisaid.org	?	?	27/10/2020
England/ALDP-A519B0/2020	ncov	EPI_ISL_598195	?	2020-10-07	Europe	United Kingdom	England		Europe	United Kingdom	England	genome	29782	Human	?	?	20A	B.1.235	G	Lighthouse Lab in Alderley Park	Wellcome Sanger Institute for the COVID-19 Genomics UK (COG-UK) consortium	Jacquelyn Wynn et al	https://www.gisaid.org	?	?	27/10/2020
England/ALDP-A519CF/2020	ncov	EPI_ISL_598199	?	2020-10-07	Europe	United Kingdom	England		Europe	United Kingdom	England	genome	29782	Human	?	?	20A.EU1	B.1.177.17	GV	Lighthouse Lab in Alderley Park	Wellcome Sanger Institute for the COVID-19 Genomics UK (COG-UK) consortium	Jacquelyn Wynn et al	https://www.gisaid.org	?	?	27/10/2020
England/ALDP-A519DE/2020	ncov	EPI_ISL_598190	?	2020-10-07	Europe	United Kingdom	England		Europe	United Kingdom	England	genome	29782	Human	?	?	20B	B.1.1.1	GR	Lighthouse Lab in Alderley Park	Wellcome Sanger Institute for the COVID-19 Genomics UK (COG-UK) consortium	Jacquelyn Wynn et al	https://www.gisaid.org	?	?	27/10/2020
England/ALDP-A519ED/2020	ncov	EPI_ISL_598019	?	2020-10-07	Europe	United Kingdom	England		Europe	United Kingdom	England	genome	29776	Human	?	?	20B	B.1.1.37	GR	Lighthouse Lab in Alderley Park	Wellcome Sanger Institute for the COVID-19 Genomics UK (COG-UK) consortium	Jacquelyn Wynn et al	https://www.gisaid.org	?	?	27/10/2020
England/ALDP-A519FC/2020	ncov	EPI_ISL_598001	?	2020-10-07	Europe	United Kingdom	England		Europe	United Kingdom	England	genome	29494	Human	?	?	20A.EU1	B.1	GV	Lighthouse Lab in Alderley Park	Wellcome Sanger Institute for the COVID-19 Genomics UK (COG-UK) consortium	Jacquelyn Wynn et al	https://www.gisaid.org	?	?	27/10/2020
England/ALDP-A51A08/2020	ncov	EPI_ISL_598170	?	2020-10-07	Europe	United Kingdom	England		Europe	United Kingdom	England	genome	29782	Human	?	?	20B	B.1.1.307	GR	Lighthouse Lab in Alderley Park	Wellcome Sanger Institute for the COVID-19 Genomics UK (COG-UK) consortium	Jacquelyn Wynn et al	https://www.gisaid.org	?	?	27/10/2020
England/ALDP-A51A17/2020	ncov	EPI_ISL_598231	?	2020-10-07	Europe	United Kingdom	England		Europe	United Kingdom	England	genome	29782	Human	?	?	20A.EU1	B.1.177.17	GV	Lighthouse Lab in Alderley Park	Wellcome Sanger Institute for the COVID-19 Genomics UK (COG-UK) consortium	Jacquelyn Wynn et al	https://www.gisaid.org	?	?	27/10/2020
England/ALDP-A51A26/2020	ncov	EPI_ISL_598125	?	2020-10-07	Europe	United Kingdom	England		Europe	United Kingdom	England	genome	29782	Human	?	?	20B	B.1.1.37	GR	Lighthouse Lab in Alderley Park	Wellcome Sanger Institute for the COVID-19 Genomics UK (COG-UK) consortium	Jacquelyn Wynn et al	https://www.gisaid.org	?	?	27/10/2020
England/ALDP-A51A35/2020	ncov	EPI_ISL_598024	?	2020-10-07	Europe	United Kingdom	England		Europe	United Kingdom	England	genome	29782	Human	?	?	20B	B.1.1.308	GR	Lighthouse Lab in Alderley Park	Wellcome Sanger Institute for the COVID-19 Genomics UK (COG-UK) consortium	Jacquelyn Wynn et al	https://www.gisaid.org	?	?	27/10/2020
England/ALDP-A51A62/2020	ncov	EPI_ISL_598004	?	2020-10-07	Europe	United Kingdom	England		Europe	United Kingdom	England	genome	29782	Human	?	?	20B	B.1.1.307	GR	Lighthouse Lab in Alderley Park	Wellcome Sanger Institute for the COVID-19 Genomics UK (COG-UK) consortium	Jacquelyn Wynn et al	https://www.gisaid.org	?	?	27/10/2020
England/ALDP-A51A71/2020	ncov	EPI_ISL_598188	?	2020-10-07	Europe	United Kingdom	England		Europe	United Kingdom	England	genome	29782	Human	?	?	20B	B.1.1.307	GR	Lighthouse Lab in Alderley Park	Wellcome Sanger Institute for the COVID-19 Genomics UK (COG-UK) consortium	Jacquelyn Wynn et al	https://www.gisaid.org	?	?	27/10/2020
England/ALDP-A51A80/2020	ncov	EPI_ISL_598045	?	2020-10-07	Europe	United Kingdom	England		Europe	United Kingdom	England	genome	29782	Human	?	?	20B	B.1.1.307	GR	Lighthouse Lab in Alderley Park	Wellcome Sanger Institute for the COVID-19 Genomics UK (COG-UK) consortium	Jacquelyn Wynn et al	https://www.gisaid.org	?	?	27/10/2020
England/ALDP-A51A9F/2020	ncov	EPI_ISL_597975	?	2020-10-07	Europe	United Kingdom	England		Europe	United Kingdom	England	genome	29782	Human	?	?	20B	B.1.1.307	GR	Lighthouse Lab in Alderley Park	Wellcome Sanger Institute for the COVID-19 Genomics UK (COG-UK) consortium	Jacquelyn Wynn et al	https://www.gisaid.org	?	?	27/10/2020
England/ALDP-A51AAE/2020	ncov	EPI_ISL_597929	?	2020-10-07	Europe	United Kingdom	England		Europe	United Kingdom	England	genome	29494	Human	?	?	20B	B.1.1.307	GR	Lighthouse Lab in Alderley Park	Wellcome Sanger Institute for the COVID-19 Genomics UK (COG-UK) consortium	Jacquelyn Wynn et al	https://www.gisaid.org	?	?	27/10/2020
England/ALDP-A51ABD/2020	ncov	EPI_ISL_598047	?	2020-10-07	Europe	United Kingdom	England		Europe	United Kingdom	England	genome	29782	Human	?	?	20B	B.1.1.307	GR	Lighthouse Lab in Alderley Park	Wellcome Sanger Institute for the COVID-19 Genomics UK (COG-UK) consortium	Jacquelyn Wynn et al	https://www.gisaid.org	?	?	27/10/2020
England/ALDP-A51ACC/2020	ncov	EPI_ISL_598171	?	2020-10-07	Europe	United Kingdom	England		Europe	United Kingdom	England	genome	29782	Human	?	?	20B	B.1.1.1	GR	Lighthouse Lab in Alderley Park	Wellcome Sanger Institute for the COVID-19 Genomics UK (COG-UK) consortium	Jacquelyn Wynn et al	https://www.gisaid.org	?	?	27/10/2020
England/ALDP-A51ADB/2020	ncov	EPI_ISL_598037	?	2020-10-07	Europe	United Kingdom	England		Europe	United Kingdom	England	genome	29782	Human	?	?	20B	B.1.1.37	GR	Lighthouse Lab in Alderley Park	Wellcome Sanger Institute for the COVID-19 Genomics UK (COG-UK) consortium	Jacquelyn Wynn et al	https://www.gisaid.org	?	?	27/10/2020
England/ALDP-A51AEA/2020	ncov	EPI_ISL_598205	?	2020-10-07	Europe	United Kingdom	England		Europe	United Kingdom	England	genome	29494	Human	?	?	20B	B.1.1.307	GR	Lighthouse Lab in Alderley Park	Wellcome Sanger Institute for the COVID-19 Genomics UK (COG-UK) consortium	Jacquelyn Wynn et al	https://www.gisaid.org	?	?	27/10/2020
England/ALDP-A51B05/2020	ncov	EPI_ISL_598122	?	2020-10-07	Europe	United Kingdom	England		Europe	United Kingdom	England	genome	29782	Human	?	?	20B	B.1.1.307	GR	Lighthouse Lab in Alderley Park	Wellcome Sanger Institute for the COVID-19 Genomics UK (COG-UK) consortium	Jacquelyn Wynn et al	https://www.gisaid.org	?	?	27/10/2020
England/ALDP-A51B14/2020	ncov	EPI_ISL_598184	?	2020-10-07	Europe	United Kingdom	England		Europe	United Kingdom	England	genome	29782	Human	?	?	20B	B.1.1.307	GR	Lighthouse Lab in Alderley Park	Wellcome Sanger Institute for the COVID-19 Genomics UK (COG-UK) consortium	Jacquelyn Wynn et al	https://www.gisaid.org	?	?	27/10/2020
England/ALDP-A51B23/2020	ncov	EPI_ISL_598120	?	2020-10-07	Europe	United Kingdom	England		Europe	United Kingdom	England	genome	29782	Human	?	?	20B	B.1.1.307	GR	Lighthouse Lab in Alderley Park	Wellcome Sanger Institute for the COVID-19 Genomics UK (COG-UK) consortium	Jacquelyn Wynn et al	https://www.gisaid.org	?	?	27/10/2020
England/ALDP-A51B32/2020	ncov	EPI_ISL_598220	?	2020-10-07	Europe	United Kingdom	England		Europe	United Kingdom	England	genome	29782	Human	?	?	20A	B.1	G	Lighthouse Lab in Alderley Park	Wellcome Sanger Institute for the COVID-19 Genomics UK (COG-UK) consortium	Jacquelyn Wynn et al	https://www.gisaid.org	?	?	27/10/2020
England/ALDP-A51B41/2020	ncov	EPI_ISL_598014	?	2020-10-07	Europe	United Kingdom	England		Europe	United Kingdom	England	genome	29782	Human	?	?	20A.EU1	B.1.177	GV	Lighthouse Lab in Alderley Park	Wellcome Sanger Institute for the COVID-19 Genomics UK (COG-UK) consortium	Jacquelyn Wynn et al	https://www.gisaid.org	?	?	27/10/2020
England/ALDP-A51B50/2020	ncov	EPI_ISL_597897	?	2020-10-07	Europe	United Kingdom	England		Europe	United Kingdom	England	genome	29782	Human	?	?	20B	B.1.1.307	GR	Lighthouse Lab in Alderley Park	Wellcome Sanger Institute for the COVID-19 Genomics UK (COG-UK) consortium	Jacquelyn Wynn et al	https://www.gisaid.org	?	?	27/10/2020
England/ALDP-A51B6F/2020	ncov	EPI_ISL_597971	?	2020-10-07	Europe	United Kingdom	England		Europe	United Kingdom	England	genome	29782	Human	?	?	20A.EU1	B.1.177.16	GV	Lighthouse Lab in Alderley Park	Wellcome Sanger Institute for the COVID-19 Genomics UK (COG-UK) consortium	Jacquelyn Wynn et al	https://www.gisaid.org	?	?	27/10/2020
England/ALDP-A51B7E/2020	ncov	EPI_ISL_598208	?	2020-10-07	Europe	United Kingdom	England		Europe	United Kingdom	England	genome	29782	Human	?	?	20A.EU1	B.1.177.4	GV	Lighthouse Lab in Alderley Park	Wellcome Sanger Institute for the COVID-19 Genomics UK (COG-UK) consortium	Jacquelyn Wynn et al	https://www.gisaid.org	?	?	27/10/2020
England/ALDP-A51B8D/2020	ncov	EPI_ISL_598136	?	2020-10-07	Europe	United Kingdom	England		Europe	United Kingdom	England	genome	29782	Human	?	?	20A.EU1	B.1.177	GV	Lighthouse Lab in Alderley Park	Wellcome Sanger Institute for the COVID-19 Genomics UK (COG-UK) consortium	Jacquelyn Wynn et al	https://www.gisaid.org	?	?	27/10/2020
England/ALDP-A51BAB/2020	ncov	EPI_ISL_598221	?	2020-10-07	Europe	United Kingdom	England		Europe	United Kingdom	England	genome	29782	Human	?	?	20A.EU1	B.1.177	GV	Lighthouse Lab in Alderley Park	Wellcome Sanger Institute for the COVID-19 Genomics UK (COG-UK) consortium	Jacquelyn Wynn et al	https://www.gisaid.org	?	?	27/10/2020
England/ALDP-A51BBA/2020	ncov	EPI_ISL_598165	?	2020-10-07	Europe	United Kingdom	England		Europe	United Kingdom	England	genome	29782	Human	?	?	20B	B.1.1.269	GR	Lighthouse Lab in Alderley Park	Wellcome Sanger Institute for the COVID-19 Genomics UK (COG-UK) consortium	Jacquelyn Wynn et al	https://www.gisaid.org	?	?	27/10/2020
England/ALDP-A51BC9/2020	ncov	EPI_ISL_598027	?	2020-10-07	Europe	United Kingdom	England		Europe	United Kingdom	England	genome	29782	Human	?	?	20B	B.1.1.1	GR	Lighthouse Lab in Alderley Park	Wellcome Sanger Institute for the COVID-19 Genomics UK (COG-UK) consortium	Jacquelyn Wynn et al	https://www.gisaid.org	?	?	27/10/2020
England/ALDP-A51BD8/2020	ncov	EPI_ISL_597884	?	2020-10-07	Europe	United Kingdom	England		Europe	United Kingdom	England	genome	29782	Human	?	?	20B	B.1.1.1	GR	Lighthouse Lab in Alderley Park	Wellcome Sanger Institute for the COVID-19 Genomics UK (COG-UK) consortium	Jacquelyn Wynn et al	https://www.gisaid.org	?	?	27/10/2020
England/ALDP-A51BE7/2020	ncov	EPI_ISL_598217	?	2020-10-07	Europe	United Kingdom	England		Europe	United Kingdom	England	genome	29782	Human	?	?	20B	B.1.146	GR	Lighthouse Lab in Alderley Park	Wellcome Sanger Institute for the COVID-19 Genomics UK (COG-UK) consortium	Jacquelyn Wynn et al	https://www.gisaid.org	?	?	27/10/2020
England/ALDP-A51BF6/2020	ncov	EPI_ISL_598218	?	2020-10-07	Europe	United Kingdom	England		Europe	United Kingdom	England	genome	29782	Human	?	?	20B	B.1.1.138	GR	Lighthouse Lab in Alderley Park	Wellcome Sanger Institute for the COVID-19 Genomics UK (COG-UK) consortium	Jacquelyn Wynn et al	https://www.gisaid.org	?	?	27/10/2020
England/ALDP-A51C02/2020	ncov	EPI_ISL_598102	?	2020-10-07	Europe	United Kingdom	England		Europe	United Kingdom	England	genome	29782	Human	?	?	20B	B.1.1.138	GR	Lighthouse Lab in Alderley Park	Wellcome Sanger Institute for the COVID-19 Genomics UK (COG-UK) consortium	Jacquelyn Wynn et al	https://www.gisaid.org	?	?	27/10/2020
England/ALDP-A51C11/2020	ncov	EPI_ISL_598227	?	2020-10-07	Europe	United Kingdom	England		Europe	United Kingdom	England	genome	29782	Human	?	?	20A.EU1	B.1.177	GV	Lighthouse Lab in Alderley Park	Wellcome Sanger Institute for the COVID-19 Genomics UK (COG-UK) consortium	Jacquelyn Wynn et al	https://www.gisaid.org	?	?	27/10/2020
England/ALDP-A51C20/2020	ncov	EPI_ISL_598197	?	2020-10-07	Europe	United Kingdom	England		Europe	United Kingdom	England	genome	29782	Human	?	?	20A	B.1.258.3	G	Lighthouse Lab in Alderley Park	Wellcome Sanger Institute for the COVID-19 Genomics UK (COG-UK) consortium	Jacquelyn Wynn et al	https://www.gisaid.org	?	?	27/10/2020
England/ALDP-A51C3F/2020	ncov	EPI_ISL_598058	?	2020-10-07	Europe	United Kingdom	England		Europe	United Kingdom	England	genome	29782	Human	?	?	20A.EU1	B.1.177	GV	Lighthouse Lab in Alderley Park	Wellcome Sanger Institute for the COVID-19 Genomics UK (COG-UK) consortium	Jacquelyn Wynn et al	https://www.gisaid.org	?	?	27/10/2020
England/ALDP-A51C4E/2020	ncov	EPI_ISL_598202	?	2020-10-07	Europe	United Kingdom	England		Europe	United Kingdom	England	genome	29782	Human	?	?	20A.EU1	B.1.177	GV	Lighthouse Lab in Alderley Park	Wellcome Sanger Institute for the COVID-19 Genomics UK (COG-UK) consortium	Jacquelyn Wynn et al	https://www.gisaid.org	?	?	27/10/2020
England/ALDP-A51C5D/2020	ncov	EPI_ISL_598072	?	2020-10-07	Europe	United Kingdom	England		Europe	United Kingdom	England	genome	29782	Human	?	?	20A.EU1	B.1.177	GV	Lighthouse Lab in Alderley Park	Wellcome Sanger Institute for the COVID-19 Genomics UK (COG-UK) consortium	Jacquelyn Wynn et al	https://www.gisaid.org	?	?	27/10/2020
England/ALDP-A51C6C/2020	ncov	EPI_ISL_598191	?	2020-10-07	Europe	United Kingdom	England		Europe	United Kingdom	England	genome	29733	Human	?	?	20B	B.1.1.311	GR	Lighthouse Lab in Alderley Park	Wellcome Sanger Institute for the COVID-19 Genomics UK (COG-UK) consortium	Jacquelyn Wynn et al	https://www.gisaid.org	?	?	27/10/2020
England/ALDP-A51C7B/2020	ncov	EPI_ISL_598189	?	2020-10-07	Europe	United Kingdom	England		Europe	United Kingdom	England	genome	29494	Human	?	?	20B	B.1.1.138	GR	Lighthouse Lab in Alderley Park	Wellcome Sanger Institute for the COVID-19 Genomics UK (COG-UK) consortium	Jacquelyn Wynn et al	https://www.gisaid.org	?	?	27/10/2020
England/ALDP-A51C8A/2020	ncov	EPI_ISL_598179	?	2020-10-07	Europe	United Kingdom	England		Europe	United Kingdom	England	genome	29782	Human	?	?	20B	B.1.1.37	GR	Lighthouse Lab in Alderley Park	Wellcome Sanger Institute for the COVID-19 Genomics UK (COG-UK) consortium	Jacquelyn Wynn et al	https://www.gisaid.org	?	?	27/10/2020
England/ALDP-A51C99/2020	ncov	EPI_ISL_598130	?	2020-10-07	Europe	United Kingdom	England		Europe	United Kingdom	England	genome	29782	Human	?	?	20A.EU1	B.1.177	GV	Lighthouse Lab in Alderley Park	Wellcome Sanger Institute for the COVID-19 Genomics UK (COG-UK) consortium	Jacquelyn Wynn et al	https://www.gisaid.org	?	?	27/10/2020
England/ALDP-A51CA8/2020	ncov	EPI_ISL_598053	?	2020-10-07	Europe	United Kingdom	England		Europe	United Kingdom	England	genome	29782	Human	?	?	20A.EU1	B.1.177.4	GV	Lighthouse Lab in Alderley Park	Wellcome Sanger Institute for the COVID-19 Genomics UK (COG-UK) consortium	Jacquelyn Wynn et al	https://www.gisaid.org	?	?	27/10/2020
England/ALDP-A51CB7/2020	ncov	EPI_ISL_598041	?	2020-10-07	Europe	United Kingdom	England		Europe	United Kingdom	England	genome	29782	Human	?	?	20A.EU1	B.1.177	GV	Lighthouse Lab in Alderley Park	Wellcome Sanger Institute for the COVID-19 Genomics UK (COG-UK) consortium	Jacquelyn Wynn et al	https://www.gisaid.org	?	?	27/10/2020
England/ALDP-A51CC6/2020	ncov	EPI_ISL_598216	?	2020-10-07	Europe	United Kingdom	England		Europe	United Kingdom	England	genome	29627	Human	?	?	20A.EU1	B.1.177.4	GV	Lighthouse Lab in Alderley Park	Wellcome Sanger Institute for the COVID-19 Genomics UK (COG-UK) consortium	Jacquelyn Wynn et al	https://www.gisaid.org	?	?	27/10/2020
England/ALDP-A51CD5/2020	ncov	EPI_ISL_597999	?	2020-10-07	Europe	United Kingdom	England		Europe	United Kingdom	England	genome	29782	Human	?	?	20A.EU1	B.1.177	GV	Lighthouse Lab in Alderley Park	Wellcome Sanger Institute for the COVID-19 Genomics UK (COG-UK) consortium	Jacquelyn Wynn et al	https://www.gisaid.org	?	?	27/10/2020
England/ALDP-A51CE4/2020	ncov	EPI_ISL_598183	?	2020-10-07	Europe	United Kingdom	England		Europe	United Kingdom	England	genome	29627	Human	?	?	20A.EU1	B.1.177	GV	Lighthouse Lab in Alderley Park	Wellcome Sanger Institute for the COVID-19 Genomics UK (COG-UK) consortium	Jacquelyn Wynn et al	https://www.gisaid.org	?	?	27/10/2020
England/ALDP-A51CF3/2020	ncov	EPI_ISL_597989	?	2020-10-07	Europe	United Kingdom	England		Europe	United Kingdom	England	genome	29782	Human	?	?	20B	B.1.1.1	GR	Lighthouse Lab in Alderley Park	Wellcome Sanger Institute for the COVID-19 Genomics UK (COG-UK) consortium	Jacquelyn Wynn et al	https://www.gisaid.org	?	?	27/10/2020
England/ALDP-A51D0F/2020	ncov	EPI_ISL_597963	?	2020-10-07	Europe	United Kingdom	England		Europe	United Kingdom	England	genome	29782	Human	?	?	20B	B.1.1.236	GR	Lighthouse Lab in Alderley Park	Wellcome Sanger Institute for the COVID-19 Genomics UK (COG-UK) consortium	Jacquelyn Wynn et al	https://www.gisaid.org	?	?	27/10/2020
England/ALDP-A51D1E/2020	ncov	EPI_ISL_598028	?	2020-10-07	Europe	United Kingdom	England		Europe	United Kingdom	England	genome	29782	Human	?	?	20A.EU1	B.1.177.4	GV	Lighthouse Lab in Alderley Park	Wellcome Sanger Institute for the COVID-19 Genomics UK (COG-UK) consortium	Jacquelyn Wynn et al	https://www.gisaid.org	?	?	27/10/2020
England/ALDP-A51D2D/2020	ncov	EPI_ISL_598079	?	2020-10-07	Europe	United Kingdom	England		Europe	United Kingdom	England	genome	29782	Human	?	?	20B	B.1.1.307	GR	Lighthouse Lab in Alderley Park	Wellcome Sanger Institute for the COVID-19 Genomics UK (COG-UK) consortium	Jacquelyn Wynn et al	https://www.gisaid.org	?	?	27/10/2020
England/ALDP-A51D3C/2020	ncov	EPI_ISL_597987	?	2020-10-07	Europe	United Kingdom	England		Europe	United Kingdom	England	genome	29782	Human	?	?	20B	B.1.1.307	GR	Lighthouse Lab in Alderley Park	Wellcome Sanger Institute for the COVID-19 Genomics UK (COG-UK) consortium	Jacquelyn Wynn et al	https://www.gisaid.org	?	?	27/10/2020
England/ALDP-A51D4B/2020	ncov	EPI_ISL_598126	?	2020-10-07	Europe	United Kingdom	England		Europe	United Kingdom	England	genome	29782	Human	?	?	20A	B.1.160.4	GH	Lighthouse Lab in Alderley Park	Wellcome Sanger Institute for the COVID-19 Genomics UK (COG-UK) consortium	Jacquelyn Wynn et al	https://www.gisaid.org	?	?	27/10/2020
England/ALDP-A51D5A/2020	ncov	EPI_ISL_597933	?	2020-10-07	Europe	United Kingdom	England		Europe	United Kingdom	England	genome	29782	Human	?	?	20A	B.1	G	Lighthouse Lab in Alderley Park	Wellcome Sanger Institute for the COVID-19 Genomics UK (COG-UK) consortium	Jacquelyn Wynn et al	https://www.gisaid.org	?	?	27/10/2020
England/ALDP-A51D69/2020	ncov	EPI_ISL_598123	?	2020-10-07	Europe	United Kingdom	England		Europe	United Kingdom	England	genome	29782	Human	?	?	20B	B.1.1.37	GR	Lighthouse Lab in Alderley Park	Wellcome Sanger Institute for the COVID-19 Genomics UK (COG-UK) consortium	Jacquelyn Wynn et al	https://www.gisaid.org	?	?	27/10/2020
England/ALDP-A51D78/2020	ncov	EPI_ISL_597945	?	2020-10-07	Europe	United Kingdom	England		Europe	United Kingdom	England	genome	29782	Human	?	?	20A.EU1	B.1.177	GV	Lighthouse Lab in Alderley Park	Wellcome Sanger Institute for the COVID-19 Genomics UK (COG-UK) consortium	Jacquelyn Wynn et al	https://www.gisaid.org	?	?	27/10/2020
England/ALDP-A51D87/2020	ncov	EPI_ISL_598139	?	2020-10-07	Europe	United Kingdom	England		Europe	United Kingdom	England	genome	29782	Human	?	?	20B	B.1.1.307	GR	Lighthouse Lab in Alderley Park	Wellcome Sanger Institute for the COVID-19 Genomics UK (COG-UK) consortium	Jacquelyn Wynn et al	https://www.gisaid.org	?	?	27/10/2020
England/ALDP-A51D96/2020	ncov	EPI_ISL_598173	?	2020-10-07	Europe	United Kingdom	England		Europe	United Kingdom	England	genome	29782	Human	?	?	20A.EU1	B.1.177	GV	Lighthouse Lab in Alderley Park	Wellcome Sanger Institute for the COVID-19 Genomics UK (COG-UK) consortium	Jacquelyn Wynn et al	https://www.gisaid.org	?	?	27/10/2020
England/ALDP-A51DA5/2020	ncov	EPI_ISL_598083	?	2020-10-07	Europe	United Kingdom	England		Europe	United Kingdom	England	genome	29782	Human	?	?	20C	B.1.362	GH	Lighthouse Lab in Alderley Park	Wellcome Sanger Institute for the COVID-19 Genomics UK (COG-UK) consortium	Jacquelyn Wynn et al	https://www.gisaid.org	?	?	27/10/2020
England/ALDP-A51DB4/2020	ncov	EPI_ISL_598056	?	2020-10-07	Europe	United Kingdom	England		Europe	United Kingdom	England	genome	29782	Human	?	?	20A	B.1.258	G	Lighthouse Lab in Alderley Park	Wellcome Sanger Institute for the COVID-19 Genomics UK (COG-UK) consortium	Jacquelyn Wynn et al	https://www.gisaid.org	?	?	27/10/2020
England/ALDP-A51DC3/2020	ncov	EPI_ISL_598119	?	2020-10-07	Europe	United Kingdom	England		Europe	United Kingdom	England	genome	29782	Human	?	?	20B	B.1.1.307	GR	Lighthouse Lab in Alderley Park	Wellcome Sanger Institute for the COVID-19 Genomics UK (COG-UK) consortium	Jacquelyn Wynn et al	https://www.gisaid.org	?	?	27/10/2020
England/ALDP-A51DD2/2020	ncov	EPI_ISL_598146	?	2020-10-07	Europe	United Kingdom	England		Europe	United Kingdom	England	genome	29782	Human	?	?	20B	B.1.1.315	GR	Lighthouse Lab in Alderley Park	Wellcome Sanger Institute for the COVID-19 Genomics UK (COG-UK) consortium	Jacquelyn Wynn et al	https://www.gisaid.org	?	?	27/10/2020
England/ALDP-A51DE1/2020	ncov	EPI_ISL_598194	?	2020-10-07	Europe	United Kingdom	England		Europe	United Kingdom	England	genome	29782	Human	?	?	20A	B.1	G	Lighthouse Lab in Alderley Park	Wellcome Sanger Institute for the COVID-19 Genomics UK (COG-UK) consortium	Jacquelyn Wynn et al	https://www.gisaid.org	?	?	27/10/2020
England/ALDP-A51E0C/2020	ncov	EPI_ISL_598178	?	2020-10-07	Europe	United Kingdom	England		Europe	United Kingdom	England	genome	29733	Human	?	?	20B	B.1.1.311	GR	Lighthouse Lab in Alderley Park	Wellcome Sanger Institute for the COVID-19 Genomics UK (COG-UK) consortium	Jacquelyn Wynn et al	https://www.gisaid.org	?	?	27/10/2020
England/ALDP-A51E1B/2020	ncov	EPI_ISL_597998	?	2020-10-07	Europe	United Kingdom	England		Europe	United Kingdom	England	genome	29782	Human	?	?	20A.EU1	B.1.177	GV	Lighthouse Lab in Alderley Park	Wellcome Sanger Institute for the COVID-19 Genomics UK (COG-UK) consortium	Jacquelyn Wynn et al	https://www.gisaid.org	?	?	27/10/2020
England/ALDP-A51E2A/2020	ncov	EPI_ISL_598015	?	2020-10-07	Europe	United Kingdom	England		Europe	United Kingdom	England	genome	29782	Human	?	?	20A	B.1.367	GH	Lighthouse Lab in Alderley Park	Wellcome Sanger Institute for the COVID-19 Genomics UK (COG-UK) consortium	Jacquelyn Wynn et al	https://www.gisaid.org	?	?	27/10/2020
England/ALDP-A51E39/2020	ncov	EPI_ISL_597907	?	2020-10-07	Europe	United Kingdom	England		Europe	United Kingdom	England	genome	29782	Human	?	?	20A.EU1	B.1.177.4	GV	Lighthouse Lab in Alderley Park	Wellcome Sanger Institute for the COVID-19 Genomics UK (COG-UK) consortium	Jacquelyn Wynn et al	https://www.gisaid.org	?	?	27/10/2020
England/ALDP-A51E48/2020	ncov	EPI_ISL_598229	?	2020-10-07	Europe	United Kingdom	England		Europe	United Kingdom	England	genome	29782	Human	?	?	20A.EU1	B.1.177	GV	Lighthouse Lab in Alderley Park	Wellcome Sanger Institute for the COVID-19 Genomics UK (COG-UK) consortium	Jacquelyn Wynn et al	https://www.gisaid.org	?	?	27/10/2020
England/ALDP-A51E57/2020	ncov	EPI_ISL_597920	?	2020-10-07	Europe	United Kingdom	England		Europe	United Kingdom	England	genome	29782	Human	?	?	20B	B.1.1.311	GR	Lighthouse Lab in Alderley Park	Wellcome Sanger Institute for the COVID-19 Genomics UK (COG-UK) consortium	Jacquelyn Wynn et al	https://www.gisaid.org	?	?	27/10/2020
England/ALDP-A51E66/2020	ncov	EPI_ISL_597993	?	2020-10-07	Europe	United Kingdom	England		Europe	United Kingdom	England	genome	29782	Human	?	?	20A.EU1	B.1.177	GV	Lighthouse Lab in Alderley Park	Wellcome Sanger Institute for the COVID-19 Genomics UK (COG-UK) consortium	Jacquelyn Wynn et al	https://www.gisaid.org	?	?	27/10/2020
England/ALDP-A51E75/2020	ncov	EPI_ISL_598124	?	2020-10-07	Europe	United Kingdom	England		Europe	United Kingdom	England	genome	29782	Human	?	?	20A.EU1	B.1.177	GV	Lighthouse Lab in Alderley Park	Wellcome Sanger Institute for the COVID-19 Genomics UK (COG-UK) consortium	Jacquelyn Wynn et al	https://www.gisaid.org	?	?	27/10/2020
England/ALDP-A51E84/2020	ncov	EPI_ISL_597983	?	2020-10-07	Europe	United Kingdom	England		Europe	United Kingdom	England	genome	29782	Human	?	?	20A.EU1	B.1.177	GV	Lighthouse Lab in Alderley Park	Wellcome Sanger Institute for the COVID-19 Genomics UK (COG-UK) consortium	Jacquelyn Wynn et al	https://www.gisaid.org	?	?	27/10/2020
England/ALDP-A51E93/2020	ncov	EPI_ISL_598088	?	2020-10-07	Europe	United Kingdom	England		Europe	United Kingdom	England	genome	29782	Human	?	?	20B	B.1.1.315	GR	Lighthouse Lab in Alderley Park	Wellcome Sanger Institute for the COVID-19 Genomics UK (COG-UK) consortium	Jacquelyn Wynn et al	https://www.gisaid.org	?	?	27/10/2020
England/ALDP-A51EA2/2020	ncov	EPI_ISL_597994	?	2020-10-07	Europe	United Kingdom	England		Europe	United Kingdom	England	genome	29782	Human	?	?	20B	B.1.1.67	GR	Lighthouse Lab in Alderley Park	Wellcome Sanger Institute for the COVID-19 Genomics UK (COG-UK) consortium	Jacquelyn Wynn et al	https://www.gisaid.org	?	?	27/10/2020
England/ALDP-A51EB1/2020	ncov	EPI_ISL_598212	?	2020-10-07	Europe	United Kingdom	England		Europe	United Kingdom	England	genome	29782	Human	?	?	20A	B.1.221	G	Lighthouse Lab in Alderley Park	Wellcome Sanger Institute for the COVID-19 Genomics UK (COG-UK) consortium	Jacquelyn Wynn et al	https://www.gisaid.org	?	?	27/10/2020
England/ALDP-A51EC0/2020	ncov	EPI_ISL_598093	?	2020-10-07	Europe	United Kingdom	England		Europe	United Kingdom	England	genome	29782	Human	?	?	20A.EU1	B.1.177.4	GV	Lighthouse Lab in Alderley Park	Wellcome Sanger Institute for the COVID-19 Genomics UK (COG-UK) consortium	Jacquelyn Wynn et al	https://www.gisaid.org	?	?	27/10/2020
England/ALDP-A51EDF/2020	ncov	EPI_ISL_597997	?	2020-10-07	Europe	United Kingdom	England		Europe	United Kingdom	England	genome	29782	Human	?	?	20B	B.1.1.311	GR	Lighthouse Lab in Alderley Park	Wellcome Sanger Institute for the COVID-19 Genomics UK (COG-UK) consortium	Jacquelyn Wynn et al	https://www.gisaid.org	?	?	27/10/2020
England/ALDP-A51EEE/2020	ncov	EPI_ISL_598160	?	2020-10-07	Europe	United Kingdom	England		Europe	United Kingdom	England	genome	29782	Human	?	?	20A.EU1	B.1.177	GV	Lighthouse Lab in Alderley Park	Wellcome Sanger Institute for the COVID-19 Genomics UK (COG-UK) consortium	Jacquelyn Wynn et al	https://www.gisaid.org	?	?	27/10/2020
England/ALDP-A51EFD/2020	ncov	EPI_ISL_598069	?	2020-10-07	Europe	United Kingdom	England		Europe	United Kingdom	England	genome	29782	Human	?	?	20A.EU1	B.1.177.4	GV	Lighthouse Lab in Alderley Park	Wellcome Sanger Institute for the COVID-19 Genomics UK (COG-UK) consortium	Jacquelyn Wynn et al	https://www.gisaid.org	?	?	27/10/2020
England/ALDP-A51F09/2020	ncov	EPI_ISL_598138	?	2020-10-07	Europe	United Kingdom	England		Europe	United Kingdom	England	genome	29782	Human	?	?	20A.EU1	B.1.177.17	GV	Lighthouse Lab in Alderley Park	Wellcome Sanger Institute for the COVID-19 Genomics UK (COG-UK) consortium	Jacquelyn Wynn et al	https://www.gisaid.org	?	?	27/10/2020
England/ALDP-A51F18/2020	ncov	EPI_ISL_598096	?	2020-10-07	Europe	United Kingdom	England		Europe	United Kingdom	England	genome	29782	Human	?	?	20A	B.1.258.3	G	Lighthouse Lab in Alderley Park	Wellcome Sanger Institute for the COVID-19 Genomics UK (COG-UK) consortium	Jacquelyn Wynn et al	https://www.gisaid.org	?	?	27/10/2020
England/ALDP-A51F27/2020	ncov	EPI_ISL_597914	?	2020-10-07	Europe	United Kingdom	England		Europe	United Kingdom	England	genome	29782	Human	?	?	20B	B.1.1.315	GR	Lighthouse Lab in Alderley Park	Wellcome Sanger Institute for the COVID-19 Genomics UK (COG-UK) consortium	Jacquelyn Wynn et al	https://www.gisaid.org	?	?	27/10/2020
England/ALDP-A51F36/2020	ncov	EPI_ISL_598214	?	2020-10-07	Europe	United Kingdom	England		Europe	United Kingdom	England	genome	29782	Human	?	?	20B	B.1.1.236	GR	Lighthouse Lab in Alderley Park	Wellcome Sanger Institute for the COVID-19 Genomics UK (COG-UK) consortium	Jacquelyn Wynn et al	https://www.gisaid.org	?	?	27/10/2020
England/ALDP-A51F45/2020	ncov	EPI_ISL_598207	?	2020-10-07	Europe	United Kingdom	England		Europe	United Kingdom	England	genome	29776	Human	?	?	20A	B.1.258	G	Lighthouse Lab in Alderley Park	Wellcome Sanger Institute for the COVID-19 Genomics UK (COG-UK) consortium	Jacquelyn Wynn et al	https://www.gisaid.org	?	?	27/10/2020
England/ALDP-A51F54/2020	ncov	EPI_ISL_598085	?	2020-10-07	Europe	United Kingdom	England		Europe	United Kingdom	England	genome	29782	Human	?	?	20A.EU1	B.1.177	GV	Lighthouse Lab in Alderley Park	Wellcome Sanger Institute for the COVID-19 Genomics UK (COG-UK) consortium	Jacquelyn Wynn et al	https://www.gisaid.org	?	?	27/10/2020
England/ALDP-A51F63/2020	ncov	EPI_ISL_598003	?	2020-10-07	Europe	United Kingdom	England		Europe	United Kingdom	England	genome	29782	Human	?	?	20A.EU1	B.1.177.10	GV	Lighthouse Lab in Alderley Park	Wellcome Sanger Institute for the COVID-19 Genomics UK (COG-UK) consortium	Jacquelyn Wynn et al	https://www.gisaid.org	?	?	27/10/2020
England/ALDP-A51F72/2020	ncov	EPI_ISL_598033	?	2020-10-07	Europe	United Kingdom	England		Europe	United Kingdom	England	genome	29782	Human	?	?	20B	B.1.1.37	GR	Lighthouse Lab in Alderley Park	Wellcome Sanger Institute for the COVID-19 Genomics UK (COG-UK) consortium	Jacquelyn Wynn et al	https://www.gisaid.org	?	?	27/10/2020
England/ALDP-A51F81/2020	ncov	EPI_ISL_598159	?	2020-10-07	Europe	United Kingdom	England		Europe	United Kingdom	England	genome	29782	Human	?	?	20B	B.1.1.269	GR	Lighthouse Lab in Alderley Park	Wellcome Sanger Institute for the COVID-19 Genomics UK (COG-UK) consortium	Jacquelyn Wynn et al	https://www.gisaid.org	?	?	27/10/2020
England/ALDP-A51F90/2020	ncov	EPI_ISL_597931	?	2020-10-07	Europe	United Kingdom	England		Europe	United Kingdom	England	genome	29782	Human	?	?	20B	B.1.1.37	GR	Lighthouse Lab in Alderley Park	Wellcome Sanger Institute for the COVID-19 Genomics UK (COG-UK) consortium	Jacquelyn Wynn et al	https://www.gisaid.org	?	?	27/10/2020
England/ALDP-A51FAF/2020	ncov	EPI_ISL_597901	?	2020-10-07	Europe	United Kingdom	England		Europe	United Kingdom	England	genome	29782	Human	?	?	20B	B.1.1.315	GR	Lighthouse Lab in Alderley Park	Wellcome Sanger Institute for the COVID-19 Genomics UK (COG-UK) consortium	Jacquelyn Wynn et al	https://www.gisaid.org	?	?	27/10/2020
England/ALDP-A51FBE/2020	ncov	EPI_ISL_598005	?	2020-10-07	Europe	United Kingdom	England		Europe	United Kingdom	England	genome	29782	Human	?	?	20B	B.1.1.315	GR	Lighthouse Lab in Alderley Park	Wellcome Sanger Institute for the COVID-19 Genomics UK (COG-UK) consortium	Jacquelyn Wynn et al	https://www.gisaid.org	?	?	27/10/2020
England/ALDP-A51FCD/2020	ncov	EPI_ISL_597892	?	2020-10-07	Europe	United Kingdom	England		Europe	United Kingdom	England	genome	29782	Human	?	?	20B	B.1.1.315	GR	Lighthouse Lab in Alderley Park	Wellcome Sanger Institute for the COVID-19 Genomics UK (COG-UK) consortium	Jacquelyn Wynn et al	https://www.gisaid.org	?	?	27/10/2020
England/ALDP-A51FDC/2020	ncov	EPI_ISL_598167	?	2020-10-07	Europe	United Kingdom	England		Europe	United Kingdom	England	genome	29782	Human	?	?	20A.EU1	B.1.177.4	GV	Lighthouse Lab in Alderley Park	Wellcome Sanger Institute for the COVID-19 Genomics UK (COG-UK) consortium	Jacquelyn Wynn et al	https://www.gisaid.org	?	?	27/10/2020
England/ALDP-A51FEB/2020	ncov	EPI_ISL_598201	?	2020-10-07	Europe	United Kingdom	England		Europe	United Kingdom	England	genome	29782	Human	?	?	20A.EU1	B.1.177	GV	Lighthouse Lab in Alderley Park	Wellcome Sanger Institute for the COVID-19 Genomics UK (COG-UK) consortium	Jacquelyn Wynn et al	https://www.gisaid.org	?	?	27/10/2020
England/ALDP-A51FFA/2020	ncov	EPI_ISL_598156	?	2020-10-07	Europe	United Kingdom	England		Europe	United Kingdom	England	genome	29782	Human	?	?	20B	B.1.1.37	GR	Lighthouse Lab in Alderley Park	Wellcome Sanger Institute for the COVID-19 Genomics UK (COG-UK) consortium	Jacquelyn Wynn et al	https://www.gisaid.org	?	?	27/10/2020
England/ALDP-A52005/2020	ncov	EPI_ISL_597982	?	2020-10-07	Europe	United Kingdom	England		Europe	United Kingdom	England	genome	29782	Human	?	?	20B	B.1.1.1	GR	Lighthouse Lab in Alderley Park	Wellcome Sanger Institute for the COVID-19 Genomics UK (COG-UK) consortium	Jacquelyn Wynn et al	https://www.gisaid.org	?	?	27/10/2020
England/ALDP-A52014/2020	ncov	EPI_ISL_598091	?	2020-10-07	Europe	United Kingdom	England		Europe	United Kingdom	England	genome	29782	Human	?	?	20A.EU1	B.1.177	GV	Lighthouse Lab in Alderley Park	Wellcome Sanger Institute for the COVID-19 Genomics UK (COG-UK) consortium	Jacquelyn Wynn et al	https://www.gisaid.org	?	?	27/10/2020
England/ALDP-A52023/2020	ncov	EPI_ISL_598131	?	2020-10-07	Europe	United Kingdom	England		Europe	United Kingdom	England	genome	29782	Human	?	?	20B	B.1.1.37	GR	Lighthouse Lab in Alderley Park	Wellcome Sanger Institute for the COVID-19 Genomics UK (COG-UK) consortium	Jacquelyn Wynn et al	https://www.gisaid.org	?	?	27/10/2020
England/ALDP-A52032/2020	ncov	EPI_ISL_597937	?	2020-10-07	Europe	United Kingdom	England		Europe	United Kingdom	England	genome	29494	Human	?	?	20B	B.1.1.1	GR	Lighthouse Lab in Alderley Park	Wellcome Sanger Institute for the COVID-19 Genomics UK (COG-UK) consortium	Jacquelyn Wynn et al	https://www.gisaid.org	?	?	27/10/2020
England/ALDP-A52041/2020	ncov	EPI_ISL_597953	?	2020-10-07	Europe	United Kingdom	England		Europe	United Kingdom	England	genome	29733	Human	?	?	20B	B.1.1.311	GR	Lighthouse Lab in Alderley Park	Wellcome Sanger Institute for the COVID-19 Genomics UK (COG-UK) consortium	Jacquelyn Wynn et al	https://www.gisaid.org	?	?	27/10/2020
England/ALDP-A52050/2020	ncov	EPI_ISL_598118	?	2020-10-07	Europe	United Kingdom	England		Europe	United Kingdom	England	genome	29782	Human	?	?	20A.EU1	B.1.177	GV	Lighthouse Lab in Alderley Park	Wellcome Sanger Institute for the COVID-19 Genomics UK (COG-UK) consortium	Jacquelyn Wynn et al	https://www.gisaid.org	?	?	27/10/2020
England/ALDP-A5206F/2020	ncov	EPI_ISL_597943	?	2020-10-07	Europe	United Kingdom	England		Europe	United Kingdom	England	genome	29782	Human	?	?	20A.EU1	B.1.177	GV	Lighthouse Lab in Alderley Park	Wellcome Sanger Institute for the COVID-19 Genomics UK (COG-UK) consortium	Jacquelyn Wynn et al	https://www.gisaid.org	?	?	27/10/2020
England/ALDP-A5207E/2020	ncov	EPI_ISL_597912	?	2020-10-07	Europe	United Kingdom	England		Europe	United Kingdom	England	genome	29782	Human	?	?	20B	B.1.1.307	GR	Lighthouse Lab in Alderley Park	Wellcome Sanger Institute for the COVID-19 Genomics UK (COG-UK) consortium	Jacquelyn Wynn et al	https://www.gisaid.org	?	?	27/10/2020
England/ALDP-A5208D/2020	ncov	EPI_ISL_598103	?	2020-10-07	Europe	United Kingdom	England		Europe	United Kingdom	England	genome	29782	Human	?	?	20B	B.1.1.307	GR	Lighthouse Lab in Alderley Park	Wellcome Sanger Institute for the COVID-19 Genomics UK (COG-UK) consortium	Jacquelyn Wynn et al	https://www.gisaid.org	?	?	27/10/2020
England/ALDP-A5209C/2020	ncov	EPI_ISL_598081	?	2020-10-07	Europe	United Kingdom	England		Europe	United Kingdom	England	genome	29494	Human	?	?	20B	B.1.1.37	GR	Lighthouse Lab in Alderley Park	Wellcome Sanger Institute for the COVID-19 Genomics UK (COG-UK) consortium	Jacquelyn Wynn et al	https://www.gisaid.org	?	?	27/10/2020
England/ALDP-A520AB/2020	ncov	EPI_ISL_597988	?	2020-10-07	Europe	United Kingdom	England		Europe	United Kingdom	England	genome	29782	Human	?	?	20B	B.1.1.37	GR	Lighthouse Lab in Alderley Park	Wellcome Sanger Institute for the COVID-19 Genomics UK (COG-UK) consortium	Jacquelyn Wynn et al	https://www.gisaid.org	?	?	27/10/2020
England/ALDP-A520BA/2020	ncov	EPI_ISL_598006	?	2020-10-07	Europe	United Kingdom	England		Europe	United Kingdom	England	genome	29782	Human	?	?	20A.EU1	B.1.177	GV	Lighthouse Lab in Alderley Park	Wellcome Sanger Institute for the COVID-19 Genomics UK (COG-UK) consortium	Jacquelyn Wynn et al	https://www.gisaid.org	?	?	27/10/2020
England/ALDP-A520C9/2020	ncov	EPI_ISL_597960	?	2020-10-07	Europe	United Kingdom	England		Europe	United Kingdom	England	genome	29782	Human	?	?	20B	B.1.146	GR	Lighthouse Lab in Alderley Park	Wellcome Sanger Institute for the COVID-19 Genomics UK (COG-UK) consortium	Jacquelyn Wynn et al	https://www.gisaid.org	?	?	27/10/2020
England/ALDP-A520D8/2020	ncov	EPI_ISL_598104	?	2020-10-07	Europe	United Kingdom	England		Europe	United Kingdom	England	genome	29782	Human	?	?	20B	B.1.1.307	GR	Lighthouse Lab in Alderley Park	Wellcome Sanger Institute for the COVID-19 Genomics UK (COG-UK) consortium	Jacquelyn Wynn et al	https://www.gisaid.org	?	?	27/10/2020
England/ALDP-A520E7/2020	ncov	EPI_ISL_598021	?	2020-10-07	Europe	United Kingdom	England		Europe	United Kingdom	England	genome	29782	Human	?	?	20A.EU1	B.1.177	GV	Lighthouse Lab in Alderley Park	Wellcome Sanger Institute for the COVID-19 Genomics UK (COG-UK) consortium	Jacquelyn Wynn et al	https://www.gisaid.org	?	?	27/10/2020
England/ALDP-A520F6/2020	ncov	EPI_ISL_598098	?	2020-10-07	Europe	United Kingdom	England		Europe	United Kingdom	England	genome	29782	Human	?	?	20A.EU1	B.1.177	GV	Lighthouse Lab in Alderley Park	Wellcome Sanger Institute for the COVID-19 Genomics UK (COG-UK) consortium	Jacquelyn Wynn et al	https://www.gisaid.org	?	?	27/10/2020
England/ALDP-A52102/2020	ncov	EPI_ISL_598078	?	2020-10-07	Europe	United Kingdom	England		Europe	United Kingdom	England	genome	29578	Human	?	?	20B	B.1.1.311	GR	Lighthouse Lab in Alderley Park	Wellcome Sanger Institute for the COVID-19 Genomics UK (COG-UK) consortium	Jacquelyn Wynn et al	https://www.gisaid.org	?	?	27/10/2020
England/ALDP-A52111/2020	ncov	EPI_ISL_598076	?	2020-10-07	Europe	United Kingdom	England		Europe	United Kingdom	England	genome	29773	Human	?	?	20A.EU1	B.1.177	GV	Lighthouse Lab in Alderley Park	Wellcome Sanger Institute for the COVID-19 Genomics UK (COG-UK) consortium	Jacquelyn Wynn et al	https://www.gisaid.org	?	?	27/10/2020
England/ALDP-A52120/2020	ncov	EPI_ISL_598240	?	2020-10-07	Europe	United Kingdom	England		Europe	United Kingdom	England	genome	29776	Human	?	?	20A	B.1.258	G	Lighthouse Lab in Alderley Park	Wellcome Sanger Institute for the COVID-19 Genomics UK (COG-UK) consortium	Jacquelyn Wynn et al	https://www.gisaid.org	?	?	27/10/2020
England/ALDP-A5213F/2020	ncov	EPI_ISL_598166	?	2020-10-07	Europe	United Kingdom	England		Europe	United Kingdom	England	genome	29782	Human	?	?	20B	B.1.1.315	GR	Lighthouse Lab in Alderley Park	Wellcome Sanger Institute for the COVID-19 Genomics UK (COG-UK) consortium	Jacquelyn Wynn et al	https://www.gisaid.org	?	?	27/10/2020
England/ALDP-A5214E/2020	ncov	EPI_ISL_598016	?	2020-10-07	Europe	United Kingdom	England		Europe	United Kingdom	England	genome	29494	Human	?	?	20B	B.1.1.37	GR	Lighthouse Lab in Alderley Park	Wellcome Sanger Institute for the COVID-19 Genomics UK (COG-UK) consortium	Jacquelyn Wynn et al	https://www.gisaid.org	?	?	27/10/2020
England/ALDP-A5215D/2020	ncov	EPI_ISL_597962	?	2020-10-07	Europe	United Kingdom	England		Europe	United Kingdom	England	genome	29782	Human	?	?	20A	B.1.221	G	Lighthouse Lab in Alderley Park	Wellcome Sanger Institute for the COVID-19 Genomics UK (COG-UK) consortium	Jacquelyn Wynn et al	https://www.gisaid.org	?	?	27/10/2020
England/ALDP-A5216C/2020	ncov	EPI_ISL_597948	?	2020-10-07	Europe	United Kingdom	England		Europe	United Kingdom	England	genome	29494	Human	?	?	20A	B.1.258.3	G	Lighthouse Lab in Alderley Park	Wellcome Sanger Institute for the COVID-19 Genomics UK (COG-UK) consortium	Jacquelyn Wynn et al	https://www.gisaid.org	?	?	27/10/2020
England/ALDP-A5217B/2020	ncov	EPI_ISL_598150	?	2020-10-07	Europe	United Kingdom	England		Europe	United Kingdom	England	genome	29782	Human	?	?	20A.EU1	B.1.177	GV	Lighthouse Lab in Alderley Park	Wellcome Sanger Institute for the COVID-19 Genomics UK (COG-UK) consortium	Jacquelyn Wynn et al	https://www.gisaid.org	?	?	27/10/2020
England/ALDP-A5218A/2020	ncov	EPI_ISL_598129	?	2020-10-07	Europe	United Kingdom	England		Europe	United Kingdom	England	genome	29782	Human	?	?	20A.EU1	B.1.177	GV	Lighthouse Lab in Alderley Park	Wellcome Sanger Institute for the COVID-19 Genomics UK (COG-UK) consortium	Jacquelyn Wynn et al	https://www.gisaid.org	?	?	27/10/2020
England/ALDP-A52199/2020	ncov	EPI_ISL_597969	?	2020-10-07	Europe	United Kingdom	England		Europe	United Kingdom	England	genome	29782	Human	?	?	20B	B.1.1.1	GR	Lighthouse Lab in Alderley Park	Wellcome Sanger Institute for the COVID-19 Genomics UK (COG-UK) consortium	Jacquelyn Wynn et al	https://www.gisaid.org	?	?	27/10/2020
England/ALDP-A521A8/2020	ncov	EPI_ISL_598158	?	2020-10-07	Europe	United Kingdom	England		Europe	United Kingdom	England	genome	29751	Human	?	?	20A	B.1.258.3	G	Lighthouse Lab in Alderley Park	Wellcome Sanger Institute for the COVID-19 Genomics UK (COG-UK) consortium	Jacquelyn Wynn et al	https://www.gisaid.org	?	?	27/10/2020
England/ALDP-A521B7/2020	ncov	EPI_ISL_598134	?	2020-10-07	Europe	United Kingdom	England		Europe	United Kingdom	England	genome	29782	Human	?	?	20B	B.1.1.1	GR	Lighthouse Lab in Alderley Park	Wellcome Sanger Institute for the COVID-19 Genomics UK (COG-UK) consortium	Jacquelyn Wynn et al	https://www.gisaid.org	?	?	27/10/2020
England/ALDP-A521D5/2020	ncov	EPI_ISL_598241	?	2020-10-07	Europe	United Kingdom	England		Europe	United Kingdom	England	genome	29782	Human	?	?	20A	B.1.36	GH	Lighthouse Lab in Alderley Park	Wellcome Sanger Institute for the COVID-19 Genomics UK (COG-UK) consortium	Jacquelyn Wynn et al	https://www.gisaid.org	?	?	27/10/2020
England/ALDP-A521E4/2020	ncov	EPI_ISL_598090	?	2020-10-07	Europe	United Kingdom	England		Europe	United Kingdom	England	genome	29782	Human	?	?	20A.EU1	B.1.177.17	GV	Lighthouse Lab in Alderley Park	Wellcome Sanger Institute for the COVID-19 Genomics UK (COG-UK) consortium	Jacquelyn Wynn et al	https://www.gisaid.org	?	?	27/10/2020
England/ALDP-A521F3/2020	ncov	EPI_ISL_597885	?	2020-10-07	Europe	United Kingdom	England		Europe	United Kingdom	England	genome	29782	Human	?	?	20A.EU1	B.1.177	GV	Lighthouse Lab in Alderley Park	Wellcome Sanger Institute for the COVID-19 Genomics UK (COG-UK) consortium	Jacquelyn Wynn et al	https://www.gisaid.org	?	?	27/10/2020
England/ALDP-A5220F/2020	ncov	EPI_ISL_597899	?	2020-10-07	Europe	United Kingdom	England		Europe	United Kingdom	England	genome	29782	Human	?	?	20A.EU2	B.1.160	GH	Lighthouse Lab in Alderley Park	Wellcome Sanger Institute for the COVID-19 Genomics UK (COG-UK) consortium	Jacquelyn Wynn et al	https://www.gisaid.org	?	?	27/10/2020
England/ALDP-A5221E/2020	ncov	EPI_ISL_598059	?	2020-10-07	Europe	United Kingdom	England		Europe	United Kingdom	England	genome	29782	Human	?	?	20B	B.1.1.1	GR	Lighthouse Lab in Alderley Park	Wellcome Sanger Institute for the COVID-19 Genomics UK (COG-UK) consortium	Jacquelyn Wynn et al	https://www.gisaid.org	?	?	27/10/2020
England/ALDP-A5222D/2020	ncov	EPI_ISL_598095	?	2020-10-07	Europe	United Kingdom	England		Europe	United Kingdom	England	genome	29782	Human	?	?	20A.EU1	B.1.177.4	GV	Lighthouse Lab in Alderley Park	Wellcome Sanger Institute for the COVID-19 Genomics UK (COG-UK) consortium	Jacquelyn Wynn et al	https://www.gisaid.org	?	?	27/10/2020
England/ALDP-A5223C/2020	ncov	EPI_ISL_597980	?	2020-10-07	Europe	United Kingdom	England		Europe	United Kingdom	England	genome	29782	Human	?	?	20A.EU1	B.1.177	GV	Lighthouse Lab in Alderley Park	Wellcome Sanger Institute for the COVID-19 Genomics UK (COG-UK) consortium	Jacquelyn Wynn et al	https://www.gisaid.org	?	?	27/10/2020
England/ALDP-A5224B/2020	ncov	EPI_ISL_598162	?	2020-10-07	Europe	United Kingdom	England		Europe	United Kingdom	England	genome	29782	Human	?	?	20A.EU1	B.1.177	GV	Lighthouse Lab in Alderley Park	Wellcome Sanger Institute for the COVID-19 Genomics UK (COG-UK) consortium	Jacquelyn Wynn et al	https://www.gisaid.org	?	?	27/10/2020
England/ALDP-A5225A/2020	ncov	EPI_ISL_598248	?	2020-10-07	Europe	United Kingdom	England		Europe	United Kingdom	England	genome	29782	Human	?	?	20B	B.1.1.37	GR	Lighthouse Lab in Alderley Park	Wellcome Sanger Institute for the COVID-19 Genomics UK (COG-UK) consortium	Jacquelyn Wynn et al	https://www.gisaid.org	?	?	27/10/2020
England/ALDP-A52269/2020	ncov	EPI_ISL_598063	?	2020-10-07	Europe	United Kingdom	England		Europe	United Kingdom	England	genome	29782	Human	?	?	20C	B.1.362	GH	Lighthouse Lab in Alderley Park	Wellcome Sanger Institute for the COVID-19 Genomics UK (COG-UK) consortium	Jacquelyn Wynn et al	https://www.gisaid.org	?	?	27/10/2020
England/ALDP-A52278/2020	ncov	EPI_ISL_598065	?	2020-10-07	Europe	United Kingdom	England		Europe	United Kingdom	England	genome	29782	Human	?	?	20A.EU1	B.1.177	GV	Lighthouse Lab in Alderley Park	Wellcome Sanger Institute for the COVID-19 Genomics UK (COG-UK) consortium	Jacquelyn Wynn et al	https://www.gisaid.org	?	?	27/10/2020
England/ALDP-A52287/2020	ncov	EPI_ISL_598236	?	2020-10-07	Europe	United Kingdom	England		Europe	United Kingdom	England	genome	29494	Human	?	?	20A.EU1	B.1.177	GV	Lighthouse Lab in Alderley Park	Wellcome Sanger Institute for the COVID-19 Genomics UK (COG-UK) consortium	Jacquelyn Wynn et al	https://www.gisaid.org	?	?	27/10/2020
England/ALDP-A52296/2020	ncov	EPI_ISL_598009	?	2020-10-07	Europe	United Kingdom	England		Europe	United Kingdom	England	genome	29782	Human	?	?	20A.EU1	B.1.177.17	GV	Lighthouse Lab in Alderley Park	Wellcome Sanger Institute for the COVID-19 Genomics UK (COG-UK) consortium	Jacquelyn Wynn et al	https://www.gisaid.org	?	?	27/10/2020
England/ALDP-A522A5/2020	ncov	EPI_ISL_597919	?	2020-10-07	Europe	United Kingdom	England		Europe	United Kingdom	England	genome	29782	Human	?	?	20A.EU1	B.1.177	GV	Lighthouse Lab in Alderley Park	Wellcome Sanger Institute for the COVID-19 Genomics UK (COG-UK) consortium	Jacquelyn Wynn et al	https://www.gisaid.org	?	?	27/10/2020
England/ALDP-A522B4/2020	ncov	EPI_ISL_598097	?	2020-10-07	Europe	United Kingdom	England		Europe	United Kingdom	England	genome	29782	Human	?	?	20B	B.1.1.307	GR	Lighthouse Lab in Alderley Park	Wellcome Sanger Institute for the COVID-19 Genomics UK (COG-UK) consortium	Jacquelyn Wynn et al	https://www.gisaid.org	?	?	27/10/2020
England/ALDP-A522C3/2020	ncov	EPI_ISL_597970	?	2020-10-07	Europe	United Kingdom	England		Europe	United Kingdom	England	genome	29782	Human	?	?	20B	B.1.1.315	GR	Lighthouse Lab in Alderley Park	Wellcome Sanger Institute for the COVID-19 Genomics UK (COG-UK) consortium	Jacquelyn Wynn et al	https://www.gisaid.org	?	?	27/10/2020
England/ALDP-A522D2/2020	ncov	EPI_ISL_597930	?	2020-10-07	Europe	United Kingdom	England		Europe	United Kingdom	England	genome	29782	Human	?	?	20B	B.1.1.1	GR	Lighthouse Lab in Alderley Park	Wellcome Sanger Institute for the COVID-19 Genomics UK (COG-UK) consortium	Jacquelyn Wynn et al	https://www.gisaid.org	?	?	27/10/2020
England/ALDP-A522E1/2020	ncov	EPI_ISL_597917	?	2020-10-07	Europe	United Kingdom	England		Europe	United Kingdom	England	genome	29494	Human	?	?	20A	B.1.258	G	Lighthouse Lab in Alderley Park	Wellcome Sanger Institute for the COVID-19 Genomics UK (COG-UK) consortium	Jacquelyn Wynn et al	https://www.gisaid.org	?	?	27/10/2020
England/ALDP-A522F0/2020	ncov	EPI_ISL_598092	?	2020-10-07	Europe	United Kingdom	England		Europe	United Kingdom	England	genome	29782	Human	?	?	20A	B.1.258	G	Lighthouse Lab in Alderley Park	Wellcome Sanger Institute for the COVID-19 Genomics UK (COG-UK) consortium	Jacquelyn Wynn et al	https://www.gisaid.org	?	?	27/10/2020
England/ALDP-A5230C/2020	ncov	EPI_ISL_598238	?	2020-10-07	Europe	United Kingdom	England		Europe	United Kingdom	England	genome	29782	Human	?	?	20A.EU1	B.1.177	GV	Lighthouse Lab in Alderley Park	Wellcome Sanger Institute for the COVID-19 Genomics UK (COG-UK) consortium	Jacquelyn Wynn et al	https://www.gisaid.org	?	?	27/10/2020
England/ALDP-A5231B/2020	ncov	EPI_ISL_597954	?	2020-10-07	Europe	United Kingdom	England		Europe	United Kingdom	England	genome	29782	Human	?	?	20A.EU1	B.1.177	GV	Lighthouse Lab in Alderley Park	Wellcome Sanger Institute for the COVID-19 Genomics UK (COG-UK) consortium	Jacquelyn Wynn et al	https://www.gisaid.org	?	?	27/10/2020
England/ALDP-A5232A/2020	ncov	EPI_ISL_598193	?	2020-10-07	Europe	United Kingdom	England		Europe	United Kingdom	England	genome	29782	Human	?	?	20B	B.1.1.37	GR	Lighthouse Lab in Alderley Park	Wellcome Sanger Institute for the COVID-19 Genomics UK (COG-UK) consortium	Jacquelyn Wynn et al	https://www.gisaid.org	?	?	27/10/2020
England/ALDP-A52339/2020	ncov	EPI_ISL_597996	?	2020-10-07	Europe	United Kingdom	England		Europe	United Kingdom	England	genome	29782	Human	?	?	20B	B.1.1.37	GR	Lighthouse Lab in Alderley Park	Wellcome Sanger Institute for the COVID-19 Genomics UK (COG-UK) consortium	Jacquelyn Wynn et al	https://www.gisaid.org	?	?	27/10/2020
England/ALDP-A52348/2020	ncov	EPI_ISL_598116	?	2020-10-07	Europe	United Kingdom	England		Europe	United Kingdom	England	genome	29782	Human	?	?	20A	B.1.258	G	Lighthouse Lab in Alderley Park	Wellcome Sanger Institute for the COVID-19 Genomics UK (COG-UK) consortium	Jacquelyn Wynn et al	https://www.gisaid.org	?	?	27/10/2020
England/ALDP-A52357/2020	ncov	EPI_ISL_598245	?	2020-10-07	Europe	United Kingdom	England		Europe	United Kingdom	England	genome	29782	Human	?	?	20A.EU1	B.1.177.4	GV	Lighthouse Lab in Alderley Park	Wellcome Sanger Institute for the COVID-19 Genomics UK (COG-UK) consortium	Jacquelyn Wynn et al	https://www.gisaid.org	?	?	27/10/2020
England/ALDP-A52366/2020	ncov	EPI_ISL_598112	?	2020-10-07	Europe	United Kingdom	England		Europe	United Kingdom	England	genome	29782	Human	?	?	20A.EU1	B.1.177.4	GV	Lighthouse Lab in Alderley Park	Wellcome Sanger Institute for the COVID-19 Genomics UK (COG-UK) consortium	Jacquelyn Wynn et al	https://www.gisaid.org	?	?	27/10/2020
England/ALDP-A52375/2020	ncov	EPI_ISL_598073	?	2020-10-07	Europe	United Kingdom	England		Europe	United Kingdom	England	genome	29782	Human	?	?	20A.EU1	B.1.177	GV	Lighthouse Lab in Alderley Park	Wellcome Sanger Institute for the COVID-19 Genomics UK (COG-UK) consortium	Jacquelyn Wynn et al	https://www.gisaid.org	?	?	27/10/2020
England/ALDP-A52384/2020	ncov	EPI_ISL_598149	?	2020-10-07	Europe	United Kingdom	England		Europe	United Kingdom	England	genome	29782	Human	?	?	20A.EU1	B.1.177.16	GV	Lighthouse Lab in Alderley Park	Wellcome Sanger Institute for the COVID-19 Genomics UK (COG-UK) consortium	Jacquelyn Wynn et al	https://www.gisaid.org	?	?	27/10/2020
England/ALDP-A52393/2020	ncov	EPI_ISL_598151	?	2020-10-07	Europe	United Kingdom	England		Europe	United Kingdom	England	genome	29782	Human	?	?	20A.EU1	B.1.177.4	GV	Lighthouse Lab in Alderley Park	Wellcome Sanger Institute for the COVID-19 Genomics UK (COG-UK) consortium	Jacquelyn Wynn et al	https://www.gisaid.org	?	?	27/10/2020
England/ALDP-A523A2/2020	ncov	EPI_ISL_598174	?	2020-10-07	Europe	United Kingdom	England		Europe	United Kingdom	England	genome	29782	Human	?	?	20A.EU1	B.1.177	GV	Lighthouse Lab in Alderley Park	Wellcome Sanger Institute for the COVID-19 Genomics UK (COG-UK) consortium	Jacquelyn Wynn et al	https://www.gisaid.org	?	?	27/10/2020
England/ALDP-A523B1/2020	ncov	EPI_ISL_598206	?	2020-10-07	Europe	United Kingdom	England		Europe	United Kingdom	England	genome	29782	Human	?	?	20A.EU1	B.1.177	GV	Lighthouse Lab in Alderley Park	Wellcome Sanger Institute for the COVID-19 Genomics UK (COG-UK) consortium	Jacquelyn Wynn et al	https://www.gisaid.org	?	?	27/10/2020
England/ALDP-A523C0/2020	ncov	EPI_ISL_598137	?	2020-10-07	Europe	United Kingdom	England		Europe	United Kingdom	England	genome	29782	Human	?	?	20A	B.1.221	G	Lighthouse Lab in Alderley Park	Wellcome Sanger Institute for the COVID-19 Genomics UK (COG-UK) consortium	Jacquelyn Wynn et al	https://www.gisaid.org	?	?	27/10/2020
England/ALDP-A523DF/2020	ncov	EPI_ISL_598192	?	2020-10-07	Europe	United Kingdom	England		Europe	United Kingdom	England	genome	29782	Human	?	?	20B	B.1.1.37	GR	Lighthouse Lab in Alderley Park	Wellcome Sanger Institute for the COVID-19 Genomics UK (COG-UK) consortium	Jacquelyn Wynn et al	https://www.gisaid.org	?	?	27/10/2020
England/ALDP-A523FD/2020	ncov	EPI_ISL_598002	?	2020-10-07	Europe	United Kingdom	England		Europe	United Kingdom	England	genome	29782	Human	?	?	20A.EU1	B.1.177	GV	Lighthouse Lab in Alderley Park	Wellcome Sanger Institute for the COVID-19 Genomics UK (COG-UK) consortium	Jacquelyn Wynn et al	https://www.gisaid.org	?	?	27/10/2020
England/ALDP-A52409/2020	ncov	EPI_ISL_598117	?	2020-10-07	Europe	United Kingdom	England		Europe	United Kingdom	England	genome	29782	Human	?	?	20A.EU1	B.1.177	GV	Lighthouse Lab in Alderley Park	Wellcome Sanger Institute for the COVID-19 Genomics UK (COG-UK) consortium	Jacquelyn Wynn et al	https://www.gisaid.org	?	?	27/10/2020
England/ALDP-A52418/2020	ncov	EPI_ISL_598148	?	2020-10-07	Europe	United Kingdom	England		Europe	United Kingdom	England	genome	29494	Human	?	?	20A.EU1	B.1.177	GV	Lighthouse Lab in Alderley Park	Wellcome Sanger Institute for the COVID-19 Genomics UK (COG-UK) consortium	Jacquelyn Wynn et al	https://www.gisaid.org	?	?	27/10/2020
England/ALDP-A52427/2020	ncov	EPI_ISL_597894	?	2020-10-07	Europe	United Kingdom	England		Europe	United Kingdom	England	genome	29782	Human	?	?	20A.EU1	B.1.177	GV	Lighthouse Lab in Alderley Park	Wellcome Sanger Institute for the COVID-19 Genomics UK (COG-UK) consortium	Jacquelyn Wynn et al	https://www.gisaid.org	?	?	27/10/2020
England/ALDP-A52436/2020	ncov	EPI_ISL_597952	?	2020-10-07	Europe	United Kingdom	England		Europe	United Kingdom	England	genome	29782	Human	?	?	20A.EU1	B.1.177	GV	Lighthouse Lab in Alderley Park	Wellcome Sanger Institute for the COVID-19 Genomics UK (COG-UK) consortium	Jacquelyn Wynn et al	https://www.gisaid.org	?	?	27/10/2020
England/ALDP-A52445/2020	ncov	EPI_ISL_598232	?	2020-10-07	Europe	United Kingdom	England		Europe	United Kingdom	England	genome	29782	Human	?	?	20A.EU1	B.1.177	GV	Lighthouse Lab in Alderley Park	Wellcome Sanger Institute for the COVID-19 Genomics UK (COG-UK) consortium	Jacquelyn Wynn et al	https://www.gisaid.org	?	?	27/10/2020
England/ALDP-A52454/2020	ncov	EPI_ISL_597927	?	2020-10-07	Europe	United Kingdom	England		Europe	United Kingdom	England	genome	29782	Human	?	?	20A.EU1	B.1.177	GV	Lighthouse Lab in Alderley Park	Wellcome Sanger Institute for the COVID-19 Genomics UK (COG-UK) consortium	Jacquelyn Wynn et al	https://www.gisaid.org	?	?	27/10/2020
England/ALDP-A52463/2020	ncov	EPI_ISL_598029	?	2020-10-07	Europe	United Kingdom	England		Europe	United Kingdom	England	genome	29782	Human	?	?	20B	B.1.146	GR	Lighthouse Lab in Alderley Park	Wellcome Sanger Institute for the COVID-19 Genomics UK (COG-UK) consortium	Jacquelyn Wynn et al	https://www.gisaid.org	?	?	27/10/2020
England/ALDP-A52472/2020	ncov	EPI_ISL_597903	?	2020-10-07	Europe	United Kingdom	England		Europe	United Kingdom	England	genome	29782	Human	?	?	20B	B.1.1.307	GR	Lighthouse Lab in Alderley Park	Wellcome Sanger Institute for the COVID-19 Genomics UK (COG-UK) consortium	Jacquelyn Wynn et al	https://www.gisaid.org	?	?	27/10/2020
England/ALDP-A52481/2020	ncov	EPI_ISL_597895	?	2020-10-07	Europe	United Kingdom	England		Europe	United Kingdom	England	genome	29782	Human	?	?	20A.EU2	B.1.160	GH	Lighthouse Lab in Alderley Park	Wellcome Sanger Institute for the COVID-19 Genomics UK (COG-UK) consortium	Jacquelyn Wynn et al	https://www.gisaid.org	?	?	27/10/2020
England/ALDP-A52490/2020	ncov	EPI_ISL_598031	?	2020-10-07	Europe	United Kingdom	England		Europe	United Kingdom	England	genome	29776	Human	?	?	20B	B.1.1.50	GR	Lighthouse Lab in Alderley Park	Wellcome Sanger Institute for the COVID-19 Genomics UK (COG-UK) consortium	Jacquelyn Wynn et al	https://www.gisaid.org	?	?	27/10/2020
England/ALDP-A524AF/2020	ncov	EPI_ISL_598187	?	2020-10-07	Europe	United Kingdom	England		Europe	United Kingdom	England	genome	29776	Human	?	?	20B	B.1.1.50	GR	Lighthouse Lab in Alderley Park	Wellcome Sanger Institute for the COVID-19 Genomics UK (COG-UK) consortium	Jacquelyn Wynn et al	https://www.gisaid.org	?	?	27/10/2020
England/ALDP-A524BE/2020	ncov	EPI_ISL_597976	?	2020-10-07	Europe	United Kingdom	England		Europe	United Kingdom	England	genome	29782	Human	?	?	20A.EU1	B.1.177.2	GV	Lighthouse Lab in Alderley Park	Wellcome Sanger Institute for the COVID-19 Genomics UK (COG-UK) consortium	Jacquelyn Wynn et al	https://www.gisaid.org	?	?	27/10/2020
England/ALDP-A524CD/2020	ncov	EPI_ISL_598132	?	2020-10-07	Europe	United Kingdom	England		Europe	United Kingdom	England	genome	29782	Human	?	?	20A.EU1	B.1.177	GV	Lighthouse Lab in Alderley Park	Wellcome Sanger Institute for the COVID-19 Genomics UK (COG-UK) consortium	Jacquelyn Wynn et al	https://www.gisaid.org	?	?	27/10/2020
England/ALDP-A524DC/2020	ncov	EPI_ISL_597977	?	2020-10-07	Europe	United Kingdom	England		Europe	United Kingdom	England	genome	29627	Human	?	?	20B	B.1.1.315	GR	Lighthouse Lab in Alderley Park	Wellcome Sanger Institute for the COVID-19 Genomics UK (COG-UK) consortium	Jacquelyn Wynn et al	https://www.gisaid.org	?	?	27/10/2020
England/ALDP-A524EB/2020	ncov	EPI_ISL_597896	?	2020-10-07	Europe	United Kingdom	England		Europe	United Kingdom	England	genome	29494	Human	?	?	20B	B.1.1	GR	Lighthouse Lab in Alderley Park	Wellcome Sanger Institute for the COVID-19 Genomics UK (COG-UK) consortium	Jacquelyn Wynn et al	https://www.gisaid.org	?	?	27/10/2020
England/ALDP-A524FA/2020	ncov	EPI_ISL_598100	?	2020-10-07	Europe	United Kingdom	England		Europe	United Kingdom	England	genome	29627	Human	?	?	20A.EU1	B.1.177.4	GV	Lighthouse Lab in Alderley Park	Wellcome Sanger Institute for the COVID-19 Genomics UK (COG-UK) consortium	Jacquelyn Wynn et al	https://www.gisaid.org	?	?	27/10/2020
England/ALDP-A52506/2020	ncov	EPI_ISL_598075	?	2020-10-07	Europe	United Kingdom	England		Europe	United Kingdom	England	genome	29494	Human	?	?	20A.EU1	B.1.177.4	GV	Lighthouse Lab in Alderley Park	Wellcome Sanger Institute for the COVID-19 Genomics UK (COG-UK) consortium	Jacquelyn Wynn et al	https://www.gisaid.org	?	?	27/10/2020
England/ALDP-A52515/2020	ncov	EPI_ISL_598057	?	2020-10-07	Europe	United Kingdom	England		Europe	United Kingdom	England	genome	29782	Human	?	?	20A.EU1	B.1.177.4	GV	Lighthouse Lab in Alderley Park	Wellcome Sanger Institute for the COVID-19 Genomics UK (COG-UK) consortium	Jacquelyn Wynn et al	https://www.gisaid.org	?	?	27/10/2020
England/ALDP-A52524/2020	ncov	EPI_ISL_597887	?	2020-10-07	Europe	United Kingdom	England		Europe	United Kingdom	England	genome	29782	Human	?	?	20B	B.1.1.304	GR	Lighthouse Lab in Alderley Park	Wellcome Sanger Institute for the COVID-19 Genomics UK (COG-UK) consortium	Jacquelyn Wynn et al	https://www.gisaid.org	?	?	27/10/2020
England/ALDP-A52533/2020	ncov	EPI_ISL_598176	?	2020-10-07	Europe	United Kingdom	England		Europe	United Kingdom	England	genome	29776	Human	?	?	20A	B.1.258.4	G	Lighthouse Lab in Alderley Park	Wellcome Sanger Institute for the COVID-19 Genomics UK (COG-UK) consortium	Jacquelyn Wynn et al	https://www.gisaid.org	?	?	27/10/2020
England/ALDP-A52542/2020	ncov	EPI_ISL_597985	?	2020-10-07	Europe	United Kingdom	England		Europe	United Kingdom	England	genome	29776	Human	?	?	20A	B.1.258	G	Lighthouse Lab in Alderley Park	Wellcome Sanger Institute for the COVID-19 Genomics UK (COG-UK) consortium	Jacquelyn Wynn et al	https://www.gisaid.org	?	?	27/10/2020
England/ALDP-A52551/2020	ncov	EPI_ISL_598235	?	2020-10-07	Europe	United Kingdom	England		Europe	United Kingdom	England	genome	29782	Human	?	?	20B	B.1.1.308	GR	Lighthouse Lab in Alderley Park	Wellcome Sanger Institute for the COVID-19 Genomics UK (COG-UK) consortium	Jacquelyn Wynn et al	https://www.gisaid.org	?	?	27/10/2020
England/ALDP-A52560/2020	ncov	EPI_ISL_598018	?	2020-10-07	Europe	United Kingdom	England		Europe	United Kingdom	England	genome	29627	Human	?	?	20A.EU1	B.1.177	GV	Lighthouse Lab in Alderley Park	Wellcome Sanger Institute for the COVID-19 Genomics UK (COG-UK) consortium	Jacquelyn Wynn et al	https://www.gisaid.org	?	?	27/10/2020
England/ALDP-A5257F/2020	ncov	EPI_ISL_598225	?	2020-10-07	Europe	United Kingdom	England		Europe	United Kingdom	England	genome	29782	Human	?	?	20A.EU1	B.1.177	GV	Lighthouse Lab in Alderley Park	Wellcome Sanger Institute for the COVID-19 Genomics UK (COG-UK) consortium	Jacquelyn Wynn et al	https://www.gisaid.org	?	?	27/10/2020
England/ALDP-A5258E/2020	ncov	EPI_ISL_598154	?	2020-10-07	Europe	United Kingdom	England		Europe	United Kingdom	England	genome	29776	Human	?	?	20A	B.1.258.4	G	Lighthouse Lab in Alderley Park	Wellcome Sanger Institute for the COVID-19 Genomics UK (COG-UK) consortium	Jacquelyn Wynn et al	https://www.gisaid.org	?	?	27/10/2020
England/ALDP-A5259D/2020	ncov	EPI_ISL_598013	?	2020-10-07	Europe	United Kingdom	England		Europe	United Kingdom	England	genome	29782	Human	?	?	20A.EU1	B.1.177.4	GV	Lighthouse Lab in Alderley Park	Wellcome Sanger Institute for the COVID-19 Genomics UK (COG-UK) consortium	Jacquelyn Wynn et al	https://www.gisaid.org	?	?	27/10/2020
England/ALDP-A525AC/2020	ncov	EPI_ISL_597967	?	2020-10-07	Europe	United Kingdom	England		Europe	United Kingdom	England	genome	29782	Human	?	?	20A.EU1	B.1.177.2	GV	Lighthouse Lab in Alderley Park	Wellcome Sanger Institute for the COVID-19 Genomics UK (COG-UK) consortium	Jacquelyn Wynn et al	https://www.gisaid.org	?	?	27/10/2020
