## Supplementary tables for "Evolutionary and phenotypic characterization of spike mutations in a new SARS-CoV-2 Lineage reveals two Variants of Interest": Supplementary_table_5.tsv (part 22 of 95)

strain	virus	gisaid_epi_isl	genbank_accession	date	region	country	division	location	region_exposure	country_exposure	division_exposure	segment	length	host	age	sex	Nextstrain_clade	pangolin_lineage	GISAID_clade	originating_lab	submitting_lab	authors	url	title	paper_url	date_submitted
England/ALDP-A525BB/2020	ncov	EPI_ISL_598008	?	2020-10-07	Europe	United Kingdom	England		Europe	United Kingdom	England	genome	29776	Human	?	?	20B	B.1.1.50	GR	Lighthouse Lab in Alderley Park	Wellcome Sanger Institute for the COVID-19 Genomics UK (COG-UK) consortium	Jacquelyn Wynn et al	https://www.gisaid.org	?	?	27/10/2020
England/ALDP-A525CA/2020	ncov	EPI_ISL_598094	?	2020-10-07	Europe	United Kingdom	England		Europe	United Kingdom	England	genome	29776	Human	?	?	20A	B.1.258	G	Lighthouse Lab in Alderley Park	Wellcome Sanger Institute for the COVID-19 Genomics UK (COG-UK) consortium	Jacquelyn Wynn et al	https://www.gisaid.org	?	?	27/10/2020
England/ALDP-A525D9/2020	ncov	EPI_ISL_597947	?	2020-10-07	Europe	United Kingdom	England		Europe	United Kingdom	England	genome	29782	Human	?	?	20B	B.1.1.1	GR	Lighthouse Lab in Alderley Park	Wellcome Sanger Institute for the COVID-19 Genomics UK (COG-UK) consortium	Jacquelyn Wynn et al	https://www.gisaid.org	?	?	27/10/2020
England/ALDP-A525E8/2020	ncov	EPI_ISL_597925	?	2020-10-07	Europe	United Kingdom	England		Europe	United Kingdom	England	genome	29782	Human	?	?	20A	B.1.36.17	GH	Lighthouse Lab in Alderley Park	Wellcome Sanger Institute for the COVID-19 Genomics UK (COG-UK) consortium	Jacquelyn Wynn et al	https://www.gisaid.org	?	?	27/10/2020
England/ALDP-A525F7/2020	ncov	EPI_ISL_597924	?	2020-10-07	Europe	United Kingdom	England		Europe	United Kingdom	England	genome	29773	Human	?	?	20A	B.1.36	GH	Lighthouse Lab in Alderley Park	Wellcome Sanger Institute for the COVID-19 Genomics UK (COG-UK) consortium	Jacquelyn Wynn et al	https://www.gisaid.org	?	?	27/10/2020
England/ALDP-A52603/2020	ncov	EPI_ISL_598086	?	2020-10-07	Europe	United Kingdom	England		Europe	United Kingdom	England	genome	29782	Human	?	?	20B	B.1.1.1	GR	Lighthouse Lab in Alderley Park	Wellcome Sanger Institute for the COVID-19 Genomics UK (COG-UK) consortium	Jacquelyn Wynn et al	https://www.gisaid.org	?	?	27/10/2020
England/ALDP-A52612/2020	ncov	EPI_ISL_598105	?	2020-10-07	Europe	United Kingdom	England		Europe	United Kingdom	England	genome	29782	Human	?	?	20A	B.1.235	G	Lighthouse Lab in Alderley Park	Wellcome Sanger Institute for the COVID-19 Genomics UK (COG-UK) consortium	Jacquelyn Wynn et al	https://www.gisaid.org	?	?	27/10/2020
England/ALDP-A52621/2020	ncov	EPI_ISL_598087	?	2020-10-07	Europe	United Kingdom	England		Europe	United Kingdom	England	genome	29782	Human	?	?	20A.EU1	B.1.177	GV	Lighthouse Lab in Alderley Park	Wellcome Sanger Institute for the COVID-19 Genomics UK (COG-UK) consortium	Jacquelyn Wynn et al	https://www.gisaid.org	?	?	27/10/2020
England/ALDP-A52630/2020	ncov	EPI_ISL_597944	?	2020-10-07	Europe	United Kingdom	England		Europe	United Kingdom	England	genome	29782	Human	?	?	20A.EU1	B.1.177	GV	Lighthouse Lab in Alderley Park	Wellcome Sanger Institute for the COVID-19 Genomics UK (COG-UK) consortium	Jacquelyn Wynn et al	https://www.gisaid.org	?	?	27/10/2020
England/ALDP-A5264F/2020	ncov	EPI_ISL_598135	?	2020-10-07	Europe	United Kingdom	England		Europe	United Kingdom	England	genome	29782	Human	?	?	20B	B.1.1.1	GR	Lighthouse Lab in Alderley Park	Wellcome Sanger Institute for the COVID-19 Genomics UK (COG-UK) consortium	Jacquelyn Wynn et al	https://www.gisaid.org	?	?	27/10/2020
England/ALDP-A5265E/2020	ncov	EPI_ISL_598089	?	2020-10-07	Europe	United Kingdom	England		Europe	United Kingdom	England	genome	29782	Human	?	?	20A.EU1	B.1.177	GV	Lighthouse Lab in Alderley Park	Wellcome Sanger Institute for the COVID-19 Genomics UK (COG-UK) consortium	Jacquelyn Wynn et al	https://www.gisaid.org	?	?	27/10/2020
England/ALDP-A5266D/2020	ncov	EPI_ISL_598161	?	2020-10-07	Europe	United Kingdom	England		Europe	United Kingdom	England	genome	29782	Human	?	?	20A	B.1.36.17	GH	Lighthouse Lab in Alderley Park	Wellcome Sanger Institute for the COVID-19 Genomics UK (COG-UK) consortium	Jacquelyn Wynn et al	https://www.gisaid.org	?	?	27/10/2020
England/ALDP-A5267C/2020	ncov	EPI_ISL_598030	?	2020-10-07	Europe	United Kingdom	England		Europe	United Kingdom	England	genome	29782	Human	?	?	20A.EU1	B.1.177	GV	Lighthouse Lab in Alderley Park	Wellcome Sanger Institute for the COVID-19 Genomics UK (COG-UK) consortium	Jacquelyn Wynn et al	https://www.gisaid.org	?	?	27/10/2020
England/ALDP-A5268B/2020	ncov	EPI_ISL_597932	?	2020-10-07	Europe	United Kingdom	England		Europe	United Kingdom	England	genome	29782	Human	?	?	20A.EU1	B.1.177	GV	Lighthouse Lab in Alderley Park	Wellcome Sanger Institute for the COVID-19 Genomics UK (COG-UK) consortium	Jacquelyn Wynn et al	https://www.gisaid.org	?	?	27/10/2020
England/ALDP-A5269A/2020	ncov	EPI_ISL_598052	?	2020-10-07	Europe	United Kingdom	England		Europe	United Kingdom	England	genome	29782	Human	?	?	20A.EU1	B.1.177	GV	Lighthouse Lab in Alderley Park	Wellcome Sanger Institute for the COVID-19 Genomics UK (COG-UK) consortium	Jacquelyn Wynn et al	https://www.gisaid.org	?	?	27/10/2020
England/ALDP-A526A9/2020	ncov	EPI_ISL_598247	?	2020-10-07	Europe	United Kingdom	England		Europe	United Kingdom	England	genome	29782	Human	?	?	20A.EU1	B.1.177	GV	Lighthouse Lab in Alderley Park	Wellcome Sanger Institute for the COVID-19 Genomics UK (COG-UK) consortium	Jacquelyn Wynn et al	https://www.gisaid.org	?	?	27/10/2020
England/ALDP-A526B8/2020	ncov	EPI_ISL_598143	?	2020-10-07	Europe	United Kingdom	England		Europe	United Kingdom	England	genome	29782	Human	?	?	20A.EU1	B.1.177	GV	Lighthouse Lab in Alderley Park	Wellcome Sanger Institute for the COVID-19 Genomics UK (COG-UK) consortium	Jacquelyn Wynn et al	https://www.gisaid.org	?	?	27/10/2020
England/ALDP-A526C7/2020	ncov	EPI_ISL_598051	?	2020-10-07	Europe	United Kingdom	England		Europe	United Kingdom	England	genome	29733	Human	?	?	20B	B.1.1.311	GR	Lighthouse Lab in Alderley Park	Wellcome Sanger Institute for the COVID-19 Genomics UK (COG-UK) consortium	Jacquelyn Wynn et al	https://www.gisaid.org	?	?	27/10/2020
England/ALDP-A526D6/2020	ncov	EPI_ISL_598042	?	2020-10-07	Europe	United Kingdom	England		Europe	United Kingdom	England	genome	29782	Human	?	?	20A.EU1	B.1.177	GV	Lighthouse Lab in Alderley Park	Wellcome Sanger Institute for the COVID-19 Genomics UK (COG-UK) consortium	Jacquelyn Wynn et al	https://www.gisaid.org	?	?	27/10/2020
England/ALDP-A526E5/2020	ncov	EPI_ISL_598237	?	2020-10-07	Europe	United Kingdom	England		Europe	United Kingdom	England	genome	29782	Human	?	?	20B	B.1.1.37	GR	Lighthouse Lab in Alderley Park	Wellcome Sanger Institute for the COVID-19 Genomics UK (COG-UK) consortium	Jacquelyn Wynn et al	https://www.gisaid.org	?	?	27/10/2020
England/ALDP-A526F4/2020	ncov	EPI_ISL_597974	?	2020-10-07	Europe	United Kingdom	England		Europe	United Kingdom	England	genome	29782	Human	?	?	20B	B.1.1.37	GR	Lighthouse Lab in Alderley Park	Wellcome Sanger Institute for the COVID-19 Genomics UK (COG-UK) consortium	Jacquelyn Wynn et al	https://www.gisaid.org	?	?	27/10/2020
England/ALDP-A52700/2020	ncov	EPI_ISL_598050	?	2020-10-07	Europe	United Kingdom	England		Europe	United Kingdom	England	genome	29731	Human	?	?	20A.EU1	B.1.177.10	GV	Lighthouse Lab in Alderley Park	Wellcome Sanger Institute for the COVID-19 Genomics UK (COG-UK) consortium	Jacquelyn Wynn et al	https://www.gisaid.org	?	?	27/10/2020
England/ALDP-A5271F/2020	ncov	EPI_ISL_597986	?	2020-10-07	Europe	United Kingdom	England		Europe	United Kingdom	England	genome	29782	Human	?	?	20A.EU1	B.1.177	GV	Lighthouse Lab in Alderley Park	Wellcome Sanger Institute for the COVID-19 Genomics UK (COG-UK) consortium	Jacquelyn Wynn et al	https://www.gisaid.org	?	?	27/10/2020
England/ALDP-A5272E/2020	ncov	EPI_ISL_598049	?	2020-10-07	Europe	United Kingdom	England		Europe	United Kingdom	England	genome	29782	Human	?	?	20A.EU1	B.1.177	GV	Lighthouse Lab in Alderley Park	Wellcome Sanger Institute for the COVID-19 Genomics UK (COG-UK) consortium	Jacquelyn Wynn et al	https://www.gisaid.org	?	?	27/10/2020
England/ALDP-A5273D/2020	ncov	EPI_ISL_598107	?	2020-10-07	Europe	United Kingdom	England		Europe	United Kingdom	England	genome	29782	Human	?	?	20B	B.1.1.311	GR	Lighthouse Lab in Alderley Park	Wellcome Sanger Institute for the COVID-19 Genomics UK (COG-UK) consortium	Jacquelyn Wynn et al	https://www.gisaid.org	?	?	27/10/2020
England/ALDP-A5274C/2020	ncov	EPI_ISL_597938	?	2020-10-07	Europe	United Kingdom	England		Europe	United Kingdom	England	genome	29782	Human	?	?	20B	B.1.1.37	GR	Lighthouse Lab in Alderley Park	Wellcome Sanger Institute for the COVID-19 Genomics UK (COG-UK) consortium	Jacquelyn Wynn et al	https://www.gisaid.org	?	?	27/10/2020
England/ALDP-A5275B/2020	ncov	EPI_ISL_598172	?	2020-10-07	Europe	United Kingdom	England		Europe	United Kingdom	England	genome	29494	Human	?	?	20C	B.1.362	GH	Lighthouse Lab in Alderley Park	Wellcome Sanger Institute for the COVID-19 Genomics UK (COG-UK) consortium	Jacquelyn Wynn et al	https://www.gisaid.org	?	?	27/10/2020
England/ALDP-A5276A/2020	ncov	EPI_ISL_597928	?	2020-10-07	Europe	United Kingdom	England		Europe	United Kingdom	England	genome	29782	Human	?	?	20B	B.1.1.311	GR	Lighthouse Lab in Alderley Park	Wellcome Sanger Institute for the COVID-19 Genomics UK (COG-UK) consortium	Jacquelyn Wynn et al	https://www.gisaid.org	?	?	27/10/2020
England/ALDP-A52779/2020	ncov	EPI_ISL_597978	?	2020-10-07	Europe	United Kingdom	England		Europe	United Kingdom	England	genome	29782	Human	?	?	20B	B.1.1.37	GR	Lighthouse Lab in Alderley Park	Wellcome Sanger Institute for the COVID-19 Genomics UK (COG-UK) consortium	Jacquelyn Wynn et al	https://www.gisaid.org	?	?	27/10/2020
England/ALDP-A52788/2020	ncov	EPI_ISL_597942	?	2020-10-07	Europe	United Kingdom	England		Europe	United Kingdom	England	genome	29782	Human	?	?	20A.EU1	B.1.177	GV	Lighthouse Lab in Alderley Park	Wellcome Sanger Institute for the COVID-19 Genomics UK (COG-UK) consortium	Jacquelyn Wynn et al	https://www.gisaid.org	?	?	27/10/2020
England/ALDP-A52797/2020	ncov	EPI_ISL_598068	?	2020-10-07	Europe	United Kingdom	England		Europe	United Kingdom	England	genome	29782	Human	?	?	20A.EU1	B.1.177	GV	Lighthouse Lab in Alderley Park	Wellcome Sanger Institute for the COVID-19 Genomics UK (COG-UK) consortium	Jacquelyn Wynn et al	https://www.gisaid.org	?	?	27/10/2020
England/ALDP-A527A6/2020	ncov	EPI_ISL_598144	?	2020-10-07	Europe	United Kingdom	England		Europe	United Kingdom	England	genome	29782	Human	?	?	20A.EU1	B.1.177	GV	Lighthouse Lab in Alderley Park	Wellcome Sanger Institute for the COVID-19 Genomics UK (COG-UK) consortium	Jacquelyn Wynn et al	https://www.gisaid.org	?	?	27/10/2020
England/ALDP-A527B5/2020	ncov	EPI_ISL_597957	?	2020-10-07	Europe	United Kingdom	England		Europe	United Kingdom	England	genome	29782	Human	?	?	20B	B.1.1.315	GR	Lighthouse Lab in Alderley Park	Wellcome Sanger Institute for the COVID-19 Genomics UK (COG-UK) consortium	Jacquelyn Wynn et al	https://www.gisaid.org	?	?	27/10/2020
England/ALDP-A527C4/2020	ncov	EPI_ISL_598230	?	2020-10-07	Europe	United Kingdom	England		Europe	United Kingdom	England	genome	29627	Human	?	?	20B	B.1.1.165	G	Lighthouse Lab in Alderley Park	Wellcome Sanger Institute for the COVID-19 Genomics UK (COG-UK) consortium	Jacquelyn Wynn et al	https://www.gisaid.org	?	?	27/10/2020
England/ALDP-A527D3/2020	ncov	EPI_ISL_598035	?	2020-10-07	Europe	United Kingdom	England		Europe	United Kingdom	England	genome	29782	Human	?	?	20A.EU1	B.1.177	GV	Lighthouse Lab in Alderley Park	Wellcome Sanger Institute for the COVID-19 Genomics UK (COG-UK) consortium	Jacquelyn Wynn et al	https://www.gisaid.org	?	?	27/10/2020
England/ALDP-A527E2/2020	ncov	EPI_ISL_598168	?	2020-10-07	Europe	United Kingdom	England		Europe	United Kingdom	England	genome	29782	Human	?	?	20B	B.1.1.1	GR	Lighthouse Lab in Alderley Park	Wellcome Sanger Institute for the COVID-19 Genomics UK (COG-UK) consortium	Jacquelyn Wynn et al	https://www.gisaid.org	?	?	27/10/2020
England/ALDP-A527F1/2020	ncov	EPI_ISL_598213	?	2020-10-07	Europe	United Kingdom	England		Europe	United Kingdom	England	genome	29627	Human	?	?	20A.EU1	B.1.177	GV	Lighthouse Lab in Alderley Park	Wellcome Sanger Institute for the COVID-19 Genomics UK (COG-UK) consortium	Jacquelyn Wynn et al	https://www.gisaid.org	?	?	27/10/2020
England/ALDP-A5280D/2020	ncov	EPI_ISL_598074	?	2020-10-07	Europe	United Kingdom	England		Europe	United Kingdom	England	genome	29782	Human	?	?	20B	B.1.1.1	GR	Lighthouse Lab in Alderley Park	Wellcome Sanger Institute for the COVID-19 Genomics UK (COG-UK) consortium	Jacquelyn Wynn et al	https://www.gisaid.org	?	?	27/10/2020
England/ALDP-A5281C/2020	ncov	EPI_ISL_597900	?	2020-10-07	Europe	United Kingdom	England		Europe	United Kingdom	England	genome	29782	Human	?	?	20B	B.1.1.315	GR	Lighthouse Lab in Alderley Park	Wellcome Sanger Institute for the COVID-19 Genomics UK (COG-UK) consortium	Jacquelyn Wynn et al	https://www.gisaid.org	?	?	27/10/2020
England/ALDP-A5282B/2020	ncov	EPI_ISL_597959	?	2020-10-07	Europe	United Kingdom	England		Europe	United Kingdom	England	genome	29782	Human	?	?	20A	B.1.258.3	G	Lighthouse Lab in Alderley Park	Wellcome Sanger Institute for the COVID-19 Genomics UK (COG-UK) consortium	Jacquelyn Wynn et al	https://www.gisaid.org	?	?	27/10/2020
England/ALDP-A5283A/2020	ncov	EPI_ISL_597922	?	2020-10-07	Europe	United Kingdom	England		Europe	United Kingdom	England	genome	29782	Human	?	?	20B	B.1.1.1	GR	Lighthouse Lab in Alderley Park	Wellcome Sanger Institute for the COVID-19 Genomics UK (COG-UK) consortium	Jacquelyn Wynn et al	https://www.gisaid.org	?	?	27/10/2020
England/ALDP-A52849/2020	ncov	EPI_ISL_598012	?	2020-10-07	Europe	United Kingdom	England		Europe	United Kingdom	England	genome	29782	Human	?	?	20A.EU1	B.1.177	GV	Lighthouse Lab in Alderley Park	Wellcome Sanger Institute for the COVID-19 Genomics UK (COG-UK) consortium	Jacquelyn Wynn et al	https://www.gisaid.org	?	?	27/10/2020
England/ALDP-A52858/2020	ncov	EPI_ISL_597891	?	2020-10-07	Europe	United Kingdom	England		Europe	United Kingdom	England	genome	29782	Human	?	?	20A	B.1	G	Lighthouse Lab in Alderley Park	Wellcome Sanger Institute for the COVID-19 Genomics UK (COG-UK) consortium	Jacquelyn Wynn et al	https://www.gisaid.org	?	?	27/10/2020
England/ALDP-A52867/2020	ncov	EPI_ISL_598114	?	2020-10-07	Europe	United Kingdom	England		Europe	United Kingdom	England	genome	29782	Human	?	?	20A.EU1	B.1.177	GV	Lighthouse Lab in Alderley Park	Wellcome Sanger Institute for the COVID-19 Genomics UK (COG-UK) consortium	Jacquelyn Wynn et al	https://www.gisaid.org	?	?	27/10/2020
England/ALDP-A52876/2020	ncov	EPI_ISL_598055	?	2020-10-07	Europe	United Kingdom	England		Europe	United Kingdom	England	genome	29782	Human	?	?	20A.EU1	B.1.177.16	GV	Lighthouse Lab in Alderley Park	Wellcome Sanger Institute for the COVID-19 Genomics UK (COG-UK) consortium	Jacquelyn Wynn et al	https://www.gisaid.org	?	?	27/10/2020
England/ALDP-A52885/2020	ncov	EPI_ISL_598196	?	2020-10-07	Europe	United Kingdom	England		Europe	United Kingdom	England	genome	29782	Human	?	?	20A.EU1	B.1.177	GV	Lighthouse Lab in Alderley Park	Wellcome Sanger Institute for the COVID-19 Genomics UK (COG-UK) consortium	Jacquelyn Wynn et al	https://www.gisaid.org	?	?	27/10/2020
England/ALDP-A52894/2020	ncov	EPI_ISL_598222	?	2020-10-07	Europe	United Kingdom	England		Europe	United Kingdom	England	genome	29782	Human	?	?	20A.EU1	B.1.177	GV	Lighthouse Lab in Alderley Park	Wellcome Sanger Institute for the COVID-19 Genomics UK (COG-UK) consortium	Jacquelyn Wynn et al	https://www.gisaid.org	?	?	27/10/2020
England/ALDP-A528A3/2020	ncov	EPI_ISL_598181	?	2020-10-07	Europe	United Kingdom	England		Europe	United Kingdom	England	genome	29782	Human	?	?	20A.EU1	B.1.177	GV	Lighthouse Lab in Alderley Park	Wellcome Sanger Institute for the COVID-19 Genomics UK (COG-UK) consortium	Jacquelyn Wynn et al	https://www.gisaid.org	?	?	27/10/2020
England/ALDP-A528B2/2020	ncov	EPI_ISL_597918	?	2020-10-07	Europe	United Kingdom	England		Europe	United Kingdom	England	genome	29782	Human	?	?	20A	B.1.36.17	GH	Lighthouse Lab in Alderley Park	Wellcome Sanger Institute for the COVID-19 Genomics UK (COG-UK) consortium	Jacquelyn Wynn et al	https://www.gisaid.org	?	?	27/10/2020
England/ALDP-A528C1/2020	ncov	EPI_ISL_597908	?	2020-10-07	Europe	United Kingdom	England		Europe	United Kingdom	England	genome	29782	Human	?	?	20A.EU1	B.1.177	GV	Lighthouse Lab in Alderley Park	Wellcome Sanger Institute for the COVID-19 Genomics UK (COG-UK) consortium	Jacquelyn Wynn et al	https://www.gisaid.org	?	?	27/10/2020
England/ALDP-A528EF/2020	ncov	EPI_ISL_598048	?	2020-10-07	Europe	United Kingdom	England		Europe	United Kingdom	England	genome	29782	Human	?	?	20A.EU1	B.1.177	GV	Lighthouse Lab in Alderley Park	Wellcome Sanger Institute for the COVID-19 Genomics UK (COG-UK) consortium	Jacquelyn Wynn et al	https://www.gisaid.org	?	?	27/10/2020
England/ALDP-A528FE/2020	ncov	EPI_ISL_598062	?	2020-10-07	Europe	United Kingdom	England		Europe	United Kingdom	England	genome	29782	Human	?	?	20B	B.1.1.1	GR	Lighthouse Lab in Alderley Park	Wellcome Sanger Institute for the COVID-19 Genomics UK (COG-UK) consortium	Jacquelyn Wynn et al	https://www.gisaid.org	?	?	27/10/2020
England/ALDP-A5290A/2020	ncov	EPI_ISL_598034	?	2020-10-07	Europe	United Kingdom	England		Europe	United Kingdom	England	genome	29782	Human	?	?	20A.EU1	B.1.177	GV	Lighthouse Lab in Alderley Park	Wellcome Sanger Institute for the COVID-19 Genomics UK (COG-UK) consortium	Jacquelyn Wynn et al	https://www.gisaid.org	?	?	27/10/2020
England/ALDP-A52937/2020	ncov	EPI_ISL_598211	?	2020-10-07	Europe	United Kingdom	England		Europe	United Kingdom	England	genome	29782	Human	?	?	20A.EU1	B.1.177	GV	Lighthouse Lab in Alderley Park	Wellcome Sanger Institute for the COVID-19 Genomics UK (COG-UK) consortium	Jacquelyn Wynn et al	https://www.gisaid.org	?	?	27/10/2020
England/ALDP-A667CD/2020	ncov	EPI_ISL_630620	?	2020-10-12	Europe	United Kingdom	England		Europe	United Kingdom	England	genome	29782	Human	?	?	20B	B.1.1.307	GR	Lighthouse Lab in Alderley Park	Wellcome Sanger Institute for the COVID-19 Genomics UK (COG-UK) consortium	Jacquelyn Wynn et al	https://www.gisaid.org	?	?	10/11/2020
England/ALDP-A667DC/2020	ncov	EPI_ISL_630426	?	2020-10-12	Europe	United Kingdom	England		Europe	United Kingdom	England	genome	29782	Human	?	?	20A.EU1	B.1.177	GV	Lighthouse Lab in Alderley Park	Wellcome Sanger Institute for the COVID-19 Genomics UK (COG-UK) consortium	Jacquelyn Wynn et al	https://www.gisaid.org	?	?	10/11/2020
England/ALDP-A667EB/2020	ncov	EPI_ISL_630522	?	2020-10-12	Europe	United Kingdom	England		Europe	United Kingdom	England	genome	29782	Human	?	?	20A	B.1.36.17	GH	Lighthouse Lab in Alderley Park	Wellcome Sanger Institute for the COVID-19 Genomics UK (COG-UK) consortium	Jacquelyn Wynn et al	https://www.gisaid.org	?	?	10/11/2020
England/ALDP-A66806/2020	ncov	EPI_ISL_630585	?	2020-10-12	Europe	United Kingdom	England		Europe	United Kingdom	England	genome	29782	Human	?	?	20A.EU1	B.1.177.17	GV	Lighthouse Lab in Alderley Park	Wellcome Sanger Institute for the COVID-19 Genomics UK (COG-UK) consortium	Jacquelyn Wynn et al	https://www.gisaid.org	?	?	10/11/2020
England/ALDP-A66815/2020	ncov	EPI_ISL_630536	?	2020-10-12	Europe	United Kingdom	England		Europe	United Kingdom	England	genome	29494	Human	?	?	20A.EU1	B.1.177	GV	Lighthouse Lab in Alderley Park	Wellcome Sanger Institute for the COVID-19 Genomics UK (COG-UK) consortium	Jacquelyn Wynn et al	https://www.gisaid.org	?	?	10/11/2020
England/ALDP-A66824/2020	ncov	EPI_ISL_630645	?	2020-10-12	Europe	United Kingdom	England		Europe	United Kingdom	England	genome	29782	Human	?	?	20A	B.1.36.17	GH	Lighthouse Lab in Alderley Park	Wellcome Sanger Institute for the COVID-19 Genomics UK (COG-UK) consortium	Jacquelyn Wynn et al	https://www.gisaid.org	?	?	10/11/2020
England/ALDP-A66833/2020	ncov	EPI_ISL_630453	?	2020-10-12	Europe	United Kingdom	England		Europe	United Kingdom	England	genome	29782	Human	?	?	20A.EU1	B.1.177	GV	Lighthouse Lab in Alderley Park	Wellcome Sanger Institute for the COVID-19 Genomics UK (COG-UK) consortium	Jacquelyn Wynn et al	https://www.gisaid.org	?	?	10/11/2020
England/ALDP-A66842/2020	ncov	EPI_ISL_630518	?	2020-10-12	Europe	United Kingdom	England		Europe	United Kingdom	England	genome	29782	Human	?	?	20A	B.1.36.17	GH	Lighthouse Lab in Alderley Park	Wellcome Sanger Institute for the COVID-19 Genomics UK (COG-UK) consortium	Jacquelyn Wynn et al	https://www.gisaid.org	?	?	10/11/2020
England/ALDP-A66851/2020	ncov	EPI_ISL_630445	?	2020-10-12	Europe	United Kingdom	England		Europe	United Kingdom	England	genome	29782	Human	?	?	20A.EU1	B.1.177	GV	Lighthouse Lab in Alderley Park	Wellcome Sanger Institute for the COVID-19 Genomics UK (COG-UK) consortium	Jacquelyn Wynn et al	https://www.gisaid.org	?	?	10/11/2020
England/ALDP-A66860/2020	ncov	EPI_ISL_630524	?	2020-10-12	Europe	United Kingdom	England		Europe	United Kingdom	England	genome	29782	Human	?	?	20A	B.1.160	GH	Lighthouse Lab in Alderley Park	Wellcome Sanger Institute for the COVID-19 Genomics UK (COG-UK) consortium	Jacquelyn Wynn et al	https://www.gisaid.org	?	?	10/11/2020
England/ALDP-A6687F/2020	ncov	EPI_ISL_630601	?	2020-10-12	Europe	United Kingdom	England		Europe	United Kingdom	England	genome	29782	Human	?	?	20A.EU1	B.1.177	GV	Lighthouse Lab in Alderley Park	Wellcome Sanger Institute for the COVID-19 Genomics UK (COG-UK) consortium	Jacquelyn Wynn et al	https://www.gisaid.org	?	?	10/11/2020
England/ALDP-A6688E/2020	ncov	EPI_ISL_630440	?	2020-10-12	Europe	United Kingdom	England		Europe	United Kingdom	England	genome	29782	Human	?	?	20A	B.1.235	G	Lighthouse Lab in Alderley Park	Wellcome Sanger Institute for the COVID-19 Genomics UK (COG-UK) consortium	Jacquelyn Wynn et al	https://www.gisaid.org	?	?	10/11/2020
England/ALDP-A6689D/2020	ncov	EPI_ISL_630516	?	2020-10-12	Europe	United Kingdom	England		Europe	United Kingdom	England	genome	29782	Human	?	?	20A	B.1.160	GH	Lighthouse Lab in Alderley Park	Wellcome Sanger Institute for the COVID-19 Genomics UK (COG-UK) consortium	Jacquelyn Wynn et al	https://www.gisaid.org	?	?	10/11/2020
England/ALDP-A668AC/2020	ncov	EPI_ISL_630561	?	2020-10-12	Europe	United Kingdom	England		Europe	United Kingdom	England	genome	29782	Human	?	?	20A.EU1	B.1.177.4	GV	Lighthouse Lab in Alderley Park	Wellcome Sanger Institute for the COVID-19 Genomics UK (COG-UK) consortium	Jacquelyn Wynn et al	https://www.gisaid.org	?	?	10/11/2020
England/ALDP-A668BB/2020	ncov	EPI_ISL_630401	?	2020-10-12	Europe	United Kingdom	England		Europe	United Kingdom	England	genome	29782	Human	?	?	20A.EU1	B.1.177.4	GV	Lighthouse Lab in Alderley Park	Wellcome Sanger Institute for the COVID-19 Genomics UK (COG-UK) consortium	Jacquelyn Wynn et al	https://www.gisaid.org	?	?	10/11/2020
England/ALDP-A668CA/2020	ncov	EPI_ISL_630607	?	2020-10-12	Europe	United Kingdom	England		Europe	United Kingdom	England	genome	29782	Human	?	?	20A	B.1.36.17	GH	Lighthouse Lab in Alderley Park	Wellcome Sanger Institute for the COVID-19 Genomics UK (COG-UK) consortium	Jacquelyn Wynn et al	https://www.gisaid.org	?	?	10/11/2020
England/ALDP-A668D9/2020	ncov	EPI_ISL_630526	?	2020-10-12	Europe	United Kingdom	England		Europe	United Kingdom	England	genome	29782	Human	?	?	20A.EU1	B.1.177	GV	Lighthouse Lab in Alderley Park	Wellcome Sanger Institute for the COVID-19 Genomics UK (COG-UK) consortium	Jacquelyn Wynn et al	https://www.gisaid.org	?	?	10/11/2020
England/ALDP-A668E8/2020	ncov	EPI_ISL_630563	?	2020-10-12	Europe	United Kingdom	England		Europe	United Kingdom	England	genome	29782	Human	?	?	20B	B.1.1.37	GR	Lighthouse Lab in Alderley Park	Wellcome Sanger Institute for the COVID-19 Genomics UK (COG-UK) consortium	Jacquelyn Wynn et al	https://www.gisaid.org	?	?	10/11/2020
England/ALDP-A668F7/2020	ncov	EPI_ISL_630630	?	2020-10-12	Europe	United Kingdom	England		Europe	United Kingdom	England	genome	29782	Human	?	?	20A	B.1	GH	Lighthouse Lab in Alderley Park	Wellcome Sanger Institute for the COVID-19 Genomics UK (COG-UK) consortium	Jacquelyn Wynn et al	https://www.gisaid.org	?	?	10/11/2020
England/ALDP-A66903/2020	ncov	EPI_ISL_630629	?	2020-10-12	Europe	United Kingdom	England		Europe	United Kingdom	England	genome	29782	Human	?	?	20A.EU1	B.1.177	GV	Lighthouse Lab in Alderley Park	Wellcome Sanger Institute for the COVID-19 Genomics UK (COG-UK) consortium	Jacquelyn Wynn et al	https://www.gisaid.org	?	?	10/11/2020
England/ALDP-A66912/2020	ncov	EPI_ISL_630357	?	2020-10-12	Europe	United Kingdom	England		Europe	United Kingdom	England	genome	29782	Human	?	?	20B	B.1.1.1	GR	Lighthouse Lab in Alderley Park	Wellcome Sanger Institute for the COVID-19 Genomics UK (COG-UK) consortium	Jacquelyn Wynn et al	https://www.gisaid.org	?	?	10/11/2020
England/ALDP-A66921/2020	ncov	EPI_ISL_630611	?	2020-10-12	Europe	United Kingdom	England		Europe	United Kingdom	England	genome	29782	Human	?	?	20A.EU1	B.1.177	GV	Lighthouse Lab in Alderley Park	Wellcome Sanger Institute for the COVID-19 Genomics UK (COG-UK) consortium	Jacquelyn Wynn et al	https://www.gisaid.org	?	?	10/11/2020
England/ALDP-A66930/2020	ncov	EPI_ISL_630433	?	2020-10-12	Europe	United Kingdom	England		Europe	United Kingdom	England	genome	29782	Human	?	?	20A.EU1	B.1.177	GV	Lighthouse Lab in Alderley Park	Wellcome Sanger Institute for the COVID-19 Genomics UK (COG-UK) consortium	Jacquelyn Wynn et al	https://www.gisaid.org	?	?	10/11/2020
England/ALDP-A6694F/2020	ncov	EPI_ISL_630529	?	2020-10-12	Europe	United Kingdom	England		Europe	United Kingdom	England	genome	29494	Human	?	?	20B	B.1.1.1	GR	Lighthouse Lab in Alderley Park	Wellcome Sanger Institute for the COVID-19 Genomics UK (COG-UK) consortium	Jacquelyn Wynn et al	https://www.gisaid.org	?	?	10/11/2020
England/ALDP-A6695E/2020	ncov	EPI_ISL_630463	?	2020-10-12	Europe	United Kingdom	England		Europe	United Kingdom	England	genome	29782	Human	?	?	20A.EU1	B.1.177.8	GV	Lighthouse Lab in Alderley Park	Wellcome Sanger Institute for the COVID-19 Genomics UK (COG-UK) consortium	Jacquelyn Wynn et al	https://www.gisaid.org	?	?	10/11/2020
England/ALDP-A6696D/2020	ncov	EPI_ISL_630462	?	2020-10-12	Europe	United Kingdom	England		Europe	United Kingdom	England	genome	29782	Human	?	?	20A	B.1.36.17	GH	Lighthouse Lab in Alderley Park	Wellcome Sanger Institute for the COVID-19 Genomics UK (COG-UK) consortium	Jacquelyn Wynn et al	https://www.gisaid.org	?	?	10/11/2020
England/ALDP-A6697C/2020	ncov	EPI_ISL_630554	?	2020-10-12	Europe	United Kingdom	England		Europe	United Kingdom	England	genome	29782	Human	?	?	20A	B.1.36.17	GH	Lighthouse Lab in Alderley Park	Wellcome Sanger Institute for the COVID-19 Genomics UK (COG-UK) consortium	Jacquelyn Wynn et al	https://www.gisaid.org	?	?	10/11/2020
England/ALDP-A6698B/2020	ncov	EPI_ISL_630419	?	2020-10-12	Europe	United Kingdom	England		Europe	United Kingdom	England	genome	29782	Human	?	?	20B	B.1.1.37	GR	Lighthouse Lab in Alderley Park	Wellcome Sanger Institute for the COVID-19 Genomics UK (COG-UK) consortium	Jacquelyn Wynn et al	https://www.gisaid.org	?	?	10/11/2020
England/ALDP-A6699A/2020	ncov	EPI_ISL_630678	?	2020-10-12	Europe	United Kingdom	England		Europe	United Kingdom	England	genome	29782	Human	?	?	20A.EU1	B.1.177	GV	Lighthouse Lab in Alderley Park	Wellcome Sanger Institute for the COVID-19 Genomics UK (COG-UK) consortium	Jacquelyn Wynn et al	https://www.gisaid.org	?	?	10/11/2020
England/ALDP-A669A9/2020	ncov	EPI_ISL_630431	?	2020-10-12	Europe	United Kingdom	England		Europe	United Kingdom	England	genome	29782	Human	?	?	20A	B.1.36.17	GH	Lighthouse Lab in Alderley Park	Wellcome Sanger Institute for the COVID-19 Genomics UK (COG-UK) consortium	Jacquelyn Wynn et al	https://www.gisaid.org	?	?	10/11/2020
England/ALDP-A669B8/2020	ncov	EPI_ISL_630429	?	2020-10-12	Europe	United Kingdom	England		Europe	United Kingdom	England	genome	29782	Human	?	?	20A.EU1	B.1.177	GV	Lighthouse Lab in Alderley Park	Wellcome Sanger Institute for the COVID-19 Genomics UK (COG-UK) consortium	Jacquelyn Wynn et al	https://www.gisaid.org	?	?	10/11/2020
England/ALDP-A669C7/2020	ncov	EPI_ISL_630437	?	2020-10-12	Europe	United Kingdom	England		Europe	United Kingdom	England	genome	29782	Human	?	?	20B	B.1.1.1	GR	Lighthouse Lab in Alderley Park	Wellcome Sanger Institute for the COVID-19 Genomics UK (COG-UK) consortium	Jacquelyn Wynn et al	https://www.gisaid.org	?	?	10/11/2020
England/ALDP-A669D6/2020	ncov	EPI_ISL_630513	?	2020-10-12	Europe	United Kingdom	England		Europe	United Kingdom	England	genome	29494	Human	?	?	20B	B.1.1.37	GR	Lighthouse Lab in Alderley Park	Wellcome Sanger Institute for the COVID-19 Genomics UK (COG-UK) consortium	Jacquelyn Wynn et al	https://www.gisaid.org	?	?	10/11/2020
England/ALDP-A669E5/2020	ncov	EPI_ISL_630632	?	2020-10-12	Europe	United Kingdom	England		Europe	United Kingdom	England	genome	29733	Human	?	?	20B	B.1.1.311	GR	Lighthouse Lab in Alderley Park	Wellcome Sanger Institute for the COVID-19 Genomics UK (COG-UK) consortium	Jacquelyn Wynn et al	https://www.gisaid.org	?	?	10/11/2020
England/ALDP-A669F4/2020	ncov	EPI_ISL_630496	?	2020-10-12	Europe	United Kingdom	England		Europe	United Kingdom	England	genome	29782	Human	?	?	20B	B.1.1.311	GR	Lighthouse Lab in Alderley Park	Wellcome Sanger Institute for the COVID-19 Genomics UK (COG-UK) consortium	Jacquelyn Wynn et al	https://www.gisaid.org	?	?	10/11/2020
England/ALDP-A66A00/2020	ncov	EPI_ISL_630587	?	2020-10-12	Europe	United Kingdom	England		Europe	United Kingdom	England	genome	29782	Human	?	?	20B	B.1.1.1	GR	Lighthouse Lab in Alderley Park	Wellcome Sanger Institute for the COVID-19 Genomics UK (COG-UK) consortium	Jacquelyn Wynn et al	https://www.gisaid.org	?	?	10/11/2020
England/ALDP-A66A1F/2020	ncov	EPI_ISL_630667	?	2020-10-12	Europe	United Kingdom	England		Europe	United Kingdom	England	genome	29782	Human	?	?	20A.EU1	B.1.177.11	GV	Lighthouse Lab in Alderley Park	Wellcome Sanger Institute for the COVID-19 Genomics UK (COG-UK) consortium	Jacquelyn Wynn et al	https://www.gisaid.org	?	?	10/11/2020
England/ALDP-A66A2E/2020	ncov	EPI_ISL_630660	?	2020-10-12	Europe	United Kingdom	England		Europe	United Kingdom	England	genome	29782	Human	?	?	20A.EU1	B.1.177.4	GV	Lighthouse Lab in Alderley Park	Wellcome Sanger Institute for the COVID-19 Genomics UK (COG-UK) consortium	Jacquelyn Wynn et al	https://www.gisaid.org	?	?	10/11/2020
England/ALDP-A66A3D/2020	ncov	EPI_ISL_630600	?	2020-10-12	Europe	United Kingdom	England		Europe	United Kingdom	England	genome	29494	Human	?	?	20A.EU1	B.1.177.4	GV	Lighthouse Lab in Alderley Park	Wellcome Sanger Institute for the COVID-19 Genomics UK (COG-UK) consortium	Jacquelyn Wynn et al	https://www.gisaid.org	?	?	10/11/2020
England/ALDP-A66A4C/2020	ncov	EPI_ISL_630454	?	2020-10-12	Europe	United Kingdom	England		Europe	United Kingdom	England	genome	29782	Human	?	?	20A.EU1	B.1.177	GV	Lighthouse Lab in Alderley Park	Wellcome Sanger Institute for the COVID-19 Genomics UK (COG-UK) consortium	Jacquelyn Wynn et al	https://www.gisaid.org	?	?	10/11/2020
England/ALDP-A66A5B/2020	ncov	EPI_ISL_630439	?	2020-10-12	Europe	United Kingdom	England		Europe	United Kingdom	England	genome	29782	Human	?	?	20B	B.1.1.307	GR	Lighthouse Lab in Alderley Park	Wellcome Sanger Institute for the COVID-19 Genomics UK (COG-UK) consortium	Jacquelyn Wynn et al	https://www.gisaid.org	?	?	10/11/2020
England/ALDP-A66A6A/2020	ncov	EPI_ISL_630625	?	2020-10-12	Europe	United Kingdom	England		Europe	United Kingdom	England	genome	29782	Human	?	?	20A.EU1	B.1.177	GV	Lighthouse Lab in Alderley Park	Wellcome Sanger Institute for the COVID-19 Genomics UK (COG-UK) consortium	Jacquelyn Wynn et al	https://www.gisaid.org	?	?	10/11/2020
England/ALDP-A66A79/2020	ncov	EPI_ISL_630621	?	2020-10-12	Europe	United Kingdom	England		Europe	United Kingdom	England	genome	29494	Human	?	?	20A.EU2	B.1.160	GH	Lighthouse Lab in Alderley Park	Wellcome Sanger Institute for the COVID-19 Genomics UK (COG-UK) consortium	Jacquelyn Wynn et al	https://www.gisaid.org	?	?	10/11/2020
England/ALDP-A66A88/2020	ncov	EPI_ISL_630442	?	2020-10-12	Europe	United Kingdom	England		Europe	United Kingdom	England	genome	29782	Human	?	?	20A.EU1	B.1.177.4	GV	Lighthouse Lab in Alderley Park	Wellcome Sanger Institute for the COVID-19 Genomics UK (COG-UK) consortium	Jacquelyn Wynn et al	https://www.gisaid.org	?	?	10/11/2020
England/ALDP-A66A97/2020	ncov	EPI_ISL_630649	?	2020-10-12	Europe	United Kingdom	England		Europe	United Kingdom	England	genome	29782	Human	?	?	20A	B.1.221	G	Lighthouse Lab in Alderley Park	Wellcome Sanger Institute for the COVID-19 Genomics UK (COG-UK) consortium	Jacquelyn Wynn et al	https://www.gisaid.org	?	?	10/11/2020
England/ALDP-A66AA6/2020	ncov	EPI_ISL_630395	?	2020-10-12	Europe	United Kingdom	England		Europe	United Kingdom	England	genome	29782	Human	?	?	20A	B.1.221	G	Lighthouse Lab in Alderley Park	Wellcome Sanger Institute for the COVID-19 Genomics UK (COG-UK) consortium	Jacquelyn Wynn et al	https://www.gisaid.org	?	?	10/11/2020
England/ALDP-A66AB5/2020	ncov	EPI_ISL_630626	?	2020-10-12	Europe	United Kingdom	England		Europe	United Kingdom	England	genome	29782	Human	?	?	20A.EU1	B.1.177	GV	Lighthouse Lab in Alderley Park	Wellcome Sanger Institute for the COVID-19 Genomics UK (COG-UK) consortium	Jacquelyn Wynn et al	https://www.gisaid.org	?	?	10/11/2020
England/ALDP-A66AC4/2020	ncov	EPI_ISL_630553	?	2020-10-12	Europe	United Kingdom	England		Europe	United Kingdom	England	genome	29782	Human	?	?	20B	B.1.1.315	GR	Lighthouse Lab in Alderley Park	Wellcome Sanger Institute for the COVID-19 Genomics UK (COG-UK) consortium	Jacquelyn Wynn et al	https://www.gisaid.org	?	?	10/11/2020
England/ALDP-A66AD3/2020	ncov	EPI_ISL_630679	?	2020-10-12	Europe	United Kingdom	England		Europe	United Kingdom	England	genome	29782	Human	?	?	20A.EU1	B.1.177.20	GV	Lighthouse Lab in Alderley Park	Wellcome Sanger Institute for the COVID-19 Genomics UK (COG-UK) consortium	Jacquelyn Wynn et al	https://www.gisaid.org	?	?	10/11/2020
England/ALDP-A66AE2/2020	ncov	EPI_ISL_630459	?	2020-10-12	Europe	United Kingdom	England		Europe	United Kingdom	England	genome	29782	Human	?	?	20A	B.1.258.3	G	Lighthouse Lab in Alderley Park	Wellcome Sanger Institute for the COVID-19 Genomics UK (COG-UK) consortium	Jacquelyn Wynn et al	https://www.gisaid.org	?	?	10/11/2020
England/ALDP-A66AF1/2020	ncov	EPI_ISL_630683	?	2020-10-12	Europe	United Kingdom	England		Europe	United Kingdom	England	genome	29782	Human	?	?	20A.EU1	B.1.177	GV	Lighthouse Lab in Alderley Park	Wellcome Sanger Institute for the COVID-19 Genomics UK (COG-UK) consortium	Jacquelyn Wynn et al	https://www.gisaid.org	?	?	10/11/2020
England/ALDP-A66B0D/2020	ncov	EPI_ISL_630448	?	2020-10-12	Europe	United Kingdom	England		Europe	United Kingdom	England	genome	29782	Human	?	?	20A.EU1	B.1.177	GV	Lighthouse Lab in Alderley Park	Wellcome Sanger Institute for the COVID-19 Genomics UK (COG-UK) consortium	Jacquelyn Wynn et al	https://www.gisaid.org	?	?	10/11/2020
England/ALDP-A66B1C/2020	ncov	EPI_ISL_630490	?	2020-10-12	Europe	United Kingdom	England		Europe	United Kingdom	England	genome	29782	Human	?	?	20A.EU1	B.1.177	GV	Lighthouse Lab in Alderley Park	Wellcome Sanger Institute for the COVID-19 Genomics UK (COG-UK) consortium	Jacquelyn Wynn et al	https://www.gisaid.org	?	?	10/11/2020
England/ALDP-A66B2B/2020	ncov	EPI_ISL_630390	?	2020-10-12	Europe	United Kingdom	England		Europe	United Kingdom	England	genome	29782	Human	?	?	20A.EU1	B.1.177	GV	Lighthouse Lab in Alderley Park	Wellcome Sanger Institute for the COVID-19 Genomics UK (COG-UK) consortium	Jacquelyn Wynn et al	https://www.gisaid.org	?	?	10/11/2020
England/ALDP-A66B3A/2020	ncov	EPI_ISL_630581	?	2020-10-12	Europe	United Kingdom	England		Europe	United Kingdom	England	genome	29782	Human	?	?	20A.EU1	B.1.177	GV	Lighthouse Lab in Alderley Park	Wellcome Sanger Institute for the COVID-19 Genomics UK (COG-UK) consortium	Jacquelyn Wynn et al	https://www.gisaid.org	?	?	10/11/2020
England/ALDP-A66B49/2020	ncov	EPI_ISL_630458	?	2020-10-12	Europe	United Kingdom	England		Europe	United Kingdom	England	genome	29782	Human	?	?	20A.EU1	B.1.177	GV	Lighthouse Lab in Alderley Park	Wellcome Sanger Institute for the COVID-19 Genomics UK (COG-UK) consortium	Jacquelyn Wynn et al	https://www.gisaid.org	?	?	10/11/2020
England/ALDP-A66B58/2020	ncov	EPI_ISL_630471	?	2020-10-12	Europe	United Kingdom	England		Europe	United Kingdom	England	genome	29782	Human	?	?	20A.EU1	B.1.177	GV	Lighthouse Lab in Alderley Park	Wellcome Sanger Institute for the COVID-19 Genomics UK (COG-UK) consortium	Jacquelyn Wynn et al	https://www.gisaid.org	?	?	10/11/2020
England/ALDP-A66B67/2020	ncov	EPI_ISL_630568	?	2020-10-12	Europe	United Kingdom	England		Europe	United Kingdom	England	genome	29627	Human	?	?	20A.EU1	B.1.177	GV	Lighthouse Lab in Alderley Park	Wellcome Sanger Institute for the COVID-19 Genomics UK (COG-UK) consortium	Jacquelyn Wynn et al	https://www.gisaid.org	?	?	10/11/2020
England/ALDP-A66B76/2020	ncov	EPI_ISL_630488	?	2020-10-12	Europe	United Kingdom	England		Europe	United Kingdom	England	genome	29782	Human	?	?	20A.EU1	B.1.177	GV	Lighthouse Lab in Alderley Park	Wellcome Sanger Institute for the COVID-19 Genomics UK (COG-UK) consortium	Jacquelyn Wynn et al	https://www.gisaid.org	?	?	10/11/2020
England/ALDP-A66B85/2020	ncov	EPI_ISL_630386	?	2020-10-12	Europe	United Kingdom	England		Europe	United Kingdom	England	genome	29782	Human	?	?	20A.EU1	B.1.177	GV	Lighthouse Lab in Alderley Park	Wellcome Sanger Institute for the COVID-19 Genomics UK (COG-UK) consortium	Jacquelyn Wynn et al	https://www.gisaid.org	?	?	10/11/2020
England/ALDP-A66B94/2020	ncov	EPI_ISL_630378	?	2020-10-12	Europe	United Kingdom	England		Europe	United Kingdom	England	genome	29782	Human	?	?	20A.EU1	B.1.177	GV	Lighthouse Lab in Alderley Park	Wellcome Sanger Institute for the COVID-19 Genomics UK (COG-UK) consortium	Jacquelyn Wynn et al	https://www.gisaid.org	?	?	10/11/2020
England/ALDP-A66BA3/2020	ncov	EPI_ISL_630539	?	2020-10-12	Europe	United Kingdom	England		Europe	United Kingdom	England	genome	29782	Human	?	?	20A.EU1	B.1.177.4	GV	Lighthouse Lab in Alderley Park	Wellcome Sanger Institute for the COVID-19 Genomics UK (COG-UK) consortium	Jacquelyn Wynn et al	https://www.gisaid.org	?	?	10/11/2020
England/ALDP-A66BB2/2020	ncov	EPI_ISL_630673	?	2020-10-12	Europe	United Kingdom	England		Europe	United Kingdom	England	genome	29782	Human	?	?	20A.EU1	B.1.177	GV	Lighthouse Lab in Alderley Park	Wellcome Sanger Institute for the COVID-19 Genomics UK (COG-UK) consortium	Jacquelyn Wynn et al	https://www.gisaid.org	?	?	10/11/2020
England/ALDP-A66BC1/2020	ncov	EPI_ISL_630609	?	2020-10-12	Europe	United Kingdom	England		Europe	United Kingdom	England	genome	29494	Human	?	?	20A.EU1	B.1.177	GV	Lighthouse Lab in Alderley Park	Wellcome Sanger Institute for the COVID-19 Genomics UK (COG-UK) consortium	Jacquelyn Wynn et al	https://www.gisaid.org	?	?	10/11/2020
England/ALDP-A66BD0/2020	ncov	EPI_ISL_630656	?	2020-10-12	Europe	United Kingdom	England		Europe	United Kingdom	England	genome	29782	Human	?	?	20B	B.1.1.286	GR	Lighthouse Lab in Alderley Park	Wellcome Sanger Institute for the COVID-19 Genomics UK (COG-UK) consortium	Jacquelyn Wynn et al	https://www.gisaid.org	?	?	10/11/2020
England/ALDP-A66BEF/2020	ncov	EPI_ISL_630370	?	2020-10-10	Europe	United Kingdom	England		Europe	United Kingdom	England	genome	29782	Human	?	?	20B	B.1.1.234	GR	Lighthouse Lab in Alderley Park	Wellcome Sanger Institute for the COVID-19 Genomics UK (COG-UK) consortium	Jacquelyn Wynn et al	https://www.gisaid.org	?	?	10/11/2020
England/ALDP-A66BFE/2020	ncov	EPI_ISL_630504	?	2020-10-12	Europe	United Kingdom	England		Europe	United Kingdom	England	genome	29782	Human	?	?	20A.EU1	B.1.177	GV	Lighthouse Lab in Alderley Park	Wellcome Sanger Institute for the COVID-19 Genomics UK (COG-UK) consortium	Jacquelyn Wynn et al	https://www.gisaid.org	?	?	10/11/2020
England/ALDP-A66C0A/2020	ncov	EPI_ISL_630681	?	2020-10-12	Europe	United Kingdom	England		Europe	United Kingdom	England	genome	29782	Human	?	?	20A.EU1	B.1.177.4	GV	Lighthouse Lab in Alderley Park	Wellcome Sanger Institute for the COVID-19 Genomics UK (COG-UK) consortium	Jacquelyn Wynn et al	https://www.gisaid.org	?	?	10/11/2020
England/ALDP-A66C19/2020	ncov	EPI_ISL_630427	?	2020-10-12	Europe	United Kingdom	England		Europe	United Kingdom	England	genome	29782	Human	?	?	20A.EU1	B.1.177	GV	Lighthouse Lab in Alderley Park	Wellcome Sanger Institute for the COVID-19 Genomics UK (COG-UK) consortium	Jacquelyn Wynn et al	https://www.gisaid.org	?	?	10/11/2020
England/ALDP-A66C28/2020	ncov	EPI_ISL_630501	?	2020-10-12	Europe	United Kingdom	England		Europe	United Kingdom	England	genome	29782	Human	?	?	20A.EU1	B.1.177	GV	Lighthouse Lab in Alderley Park	Wellcome Sanger Institute for the COVID-19 Genomics UK (COG-UK) consortium	Jacquelyn Wynn et al	https://www.gisaid.org	?	?	10/11/2020
England/ALDP-A66C37/2020	ncov	EPI_ISL_630485	?	2020-10-12	Europe	United Kingdom	England		Europe	United Kingdom	England	genome	29782	Human	?	?	20A.EU1	B.1.177	GV	Lighthouse Lab in Alderley Park	Wellcome Sanger Institute for the COVID-19 Genomics UK (COG-UK) consortium	Jacquelyn Wynn et al	https://www.gisaid.org	?	?	10/11/2020
England/ALDP-A66C46/2020	ncov	EPI_ISL_630624	?	2020-10-12	Europe	United Kingdom	England		Europe	United Kingdom	England	genome	29782	Human	?	?	20B	B.1.1.311	GR	Lighthouse Lab in Alderley Park	Wellcome Sanger Institute for the COVID-19 Genomics UK (COG-UK) consortium	Jacquelyn Wynn et al	https://www.gisaid.org	?	?	10/11/2020
England/ALDP-A66C55/2020	ncov	EPI_ISL_630535	?	2020-10-12	Europe	United Kingdom	England		Europe	United Kingdom	England	genome	29782	Human	?	?	20B	B.1.1.1	GR	Lighthouse Lab in Alderley Park	Wellcome Sanger Institute for the COVID-19 Genomics UK (COG-UK) consortium	Jacquelyn Wynn et al	https://www.gisaid.org	?	?	10/11/2020
England/ALDP-A66C64/2020	ncov	EPI_ISL_630559	?	2020-10-12	Europe	United Kingdom	England		Europe	United Kingdom	England	genome	29782	Human	?	?	20A.EU1	B.1.177	GV	Lighthouse Lab in Alderley Park	Wellcome Sanger Institute for the COVID-19 Genomics UK (COG-UK) consortium	Jacquelyn Wynn et al	https://www.gisaid.org	?	?	10/11/2020
England/ALDP-A66C73/2020	ncov	EPI_ISL_630687	?	2020-10-12	Europe	United Kingdom	England		Europe	United Kingdom	England	genome	29782	Human	?	?	20A.EU1	B.1.177	GV	Lighthouse Lab in Alderley Park	Wellcome Sanger Institute for the COVID-19 Genomics UK (COG-UK) consortium	Jacquelyn Wynn et al	https://www.gisaid.org	?	?	10/11/2020
England/ALDP-A66C82/2020	ncov	EPI_ISL_630653	?	2020-10-12	Europe	United Kingdom	England		Europe	United Kingdom	England	genome	29782	Human	?	?	20A.EU1	B.1.177.4	GV	Lighthouse Lab in Alderley Park	Wellcome Sanger Institute for the COVID-19 Genomics UK (COG-UK) consortium	Jacquelyn Wynn et al	https://www.gisaid.org	?	?	10/11/2020
England/ALDP-A66C91/2020	ncov	EPI_ISL_630348	?	2020-10-12	Europe	United Kingdom	England		Europe	United Kingdom	England	genome	29782	Human	?	?	20A.EU1	B.1.177.4	GV	Lighthouse Lab in Alderley Park	Wellcome Sanger Institute for the COVID-19 Genomics UK (COG-UK) consortium	Jacquelyn Wynn et al	https://www.gisaid.org	?	?	10/11/2020
England/ALDP-A66CA0/2020	ncov	EPI_ISL_630407	?	2020-10-12	Europe	United Kingdom	England		Europe	United Kingdom	England	genome	29782	Human	?	?	20A.EU1	B.1.177	GV	Lighthouse Lab in Alderley Park	Wellcome Sanger Institute for the COVID-19 Genomics UK (COG-UK) consortium	Jacquelyn Wynn et al	https://www.gisaid.org	?	?	10/11/2020
England/ALDP-A66CBF/2020	ncov	EPI_ISL_630456	?	2020-10-12	Europe	United Kingdom	England		Europe	United Kingdom	England	genome	29782	Human	?	?	20A.EU1	B.1.177.4	GV	Lighthouse Lab in Alderley Park	Wellcome Sanger Institute for the COVID-19 Genomics UK (COG-UK) consortium	Jacquelyn Wynn et al	https://www.gisaid.org	?	?	10/11/2020
England/ALDP-A66CCE/2020	ncov	EPI_ISL_630584	?	2020-10-12	Europe	United Kingdom	England		Europe	United Kingdom	England	genome	29782	Human	?	?	20B	B.1.1.277	GR	Lighthouse Lab in Alderley Park	Wellcome Sanger Institute for the COVID-19 Genomics UK (COG-UK) consortium	Jacquelyn Wynn et al	https://www.gisaid.org	?	?	10/11/2020
England/ALDP-A66CDD/2020	ncov	EPI_ISL_630537	?	2020-10-12	Europe	United Kingdom	England		Europe	United Kingdom	England	genome	29733	Human	?	?	20B	B.1.1.311	GR	Lighthouse Lab in Alderley Park	Wellcome Sanger Institute for the COVID-19 Genomics UK (COG-UK) consortium	Jacquelyn Wynn et al	https://www.gisaid.org	?	?	10/11/2020
England/ALDP-A66CEC/2020	ncov	EPI_ISL_630650	?	2020-10-12	Europe	United Kingdom	England		Europe	United Kingdom	England	genome	29494	Human	?	?	20A.EU1	B.1.177	GV	Lighthouse Lab in Alderley Park	Wellcome Sanger Institute for the COVID-19 Genomics UK (COG-UK) consortium	Jacquelyn Wynn et al	https://www.gisaid.org	?	?	10/11/2020
England/ALDP-A66CFB/2020	ncov	EPI_ISL_630628	?	2020-10-12	Europe	United Kingdom	England		Europe	United Kingdom	England	genome	29782	Human	?	?	20A.EU1	B.1.177	GV	Lighthouse Lab in Alderley Park	Wellcome Sanger Institute for the COVID-19 Genomics UK (COG-UK) consortium	Jacquelyn Wynn et al	https://www.gisaid.org	?	?	10/11/2020
England/ALDP-A66D07/2020	ncov	EPI_ISL_630428	?	2020-10-12	Europe	United Kingdom	England		Europe	United Kingdom	England	genome	29782	Human	?	?	20A.EU1	B.1.177	GV	Lighthouse Lab in Alderley Park	Wellcome Sanger Institute for the COVID-19 Genomics UK (COG-UK) consortium	Jacquelyn Wynn et al	https://www.gisaid.org	?	?	10/11/2020
England/ALDP-A66D16/2020	ncov	EPI_ISL_630422	?	2020-10-12	Europe	United Kingdom	England		Europe	United Kingdom	England	genome	29627	Human	?	?	20A.EU1	B.1.177	GV	Lighthouse Lab in Alderley Park	Wellcome Sanger Institute for the COVID-19 Genomics UK (COG-UK) consortium	Jacquelyn Wynn et al	https://www.gisaid.org	?	?	10/11/2020
England/ALDP-A66D25/2020	ncov	EPI_ISL_630374	?	2020-10-12	Europe	United Kingdom	England		Europe	United Kingdom	England	genome	29494	Human	?	?	20A.EU1	B.1.177	GV	Lighthouse Lab in Alderley Park	Wellcome Sanger Institute for the COVID-19 Genomics UK (COG-UK) consortium	Jacquelyn Wynn et al	https://www.gisaid.org	?	?	10/11/2020
England/ALDP-A66D34/2020	ncov	EPI_ISL_630430	?	2020-10-12	Europe	United Kingdom	England		Europe	United Kingdom	England	genome	29782	Human	?	?	20B	B.1.1.1	GR	Lighthouse Lab in Alderley Park	Wellcome Sanger Institute for the COVID-19 Genomics UK (COG-UK) consortium	Jacquelyn Wynn et al	https://www.gisaid.org	?	?	10/11/2020
England/ALDP-A66D43/2020	ncov	EPI_ISL_630412	?	2020-10-12	Europe	United Kingdom	England		Europe	United Kingdom	England	genome	29782	Human	?	?	20A.EU1	B.1.177	GV	Lighthouse Lab in Alderley Park	Wellcome Sanger Institute for the COVID-19 Genomics UK (COG-UK) consortium	Jacquelyn Wynn et al	https://www.gisaid.org	?	?	10/11/2020
England/ALDP-A66D52/2020	ncov	EPI_ISL_630605	?	2020-10-12	Europe	United Kingdom	England		Europe	United Kingdom	England	genome	29782	Human	?	?	20A.EU1	B.1.177	GV	Lighthouse Lab in Alderley Park	Wellcome Sanger Institute for the COVID-19 Genomics UK (COG-UK) consortium	Jacquelyn Wynn et al	https://www.gisaid.org	?	?	10/11/2020
England/ALDP-A66D61/2020	ncov	EPI_ISL_630580	?	2020-10-12	Europe	United Kingdom	England		Europe	United Kingdom	England	genome	29494	Human	?	?	20A.EU1	B.1.177	GV	Lighthouse Lab in Alderley Park	Wellcome Sanger Institute for the COVID-19 Genomics UK (COG-UK) consortium	Jacquelyn Wynn et al	https://www.gisaid.org	?	?	10/11/2020
England/ALDP-A66D70/2020	ncov	EPI_ISL_630405	?	2020-10-12	Europe	United Kingdom	England		Europe	United Kingdom	England	genome	29782	Human	?	?	20A.EU1	B.1.177	GV	Lighthouse Lab in Alderley Park	Wellcome Sanger Institute for the COVID-19 Genomics UK (COG-UK) consortium	Jacquelyn Wynn et al	https://www.gisaid.org	?	?	10/11/2020
England/ALDP-A66D8F/2020	ncov	EPI_ISL_630543	?	2020-10-12	Europe	United Kingdom	England		Europe	United Kingdom	England	genome	29782	Human	?	?	20B	B.1.1.303	GR	Lighthouse Lab in Alderley Park	Wellcome Sanger Institute for the COVID-19 Genomics UK (COG-UK) consortium	Jacquelyn Wynn et al	https://www.gisaid.org	?	?	10/11/2020
England/ALDP-A66D9E/2020	ncov	EPI_ISL_630680	?	2020-10-12	Europe	United Kingdom	England		Europe	United Kingdom	England	genome	29782	Human	?	?	20A.EU1	B.1.177	GV	Lighthouse Lab in Alderley Park	Wellcome Sanger Institute for the COVID-19 Genomics UK (COG-UK) consortium	Jacquelyn Wynn et al	https://www.gisaid.org	?	?	10/11/2020
England/ALDP-A66DAD/2020	ncov	EPI_ISL_630467	?	2020-10-12	Europe	United Kingdom	England		Europe	United Kingdom	England	genome	29782	Human	?	?	20A.EU1	B.1.177	GV	Lighthouse Lab in Alderley Park	Wellcome Sanger Institute for the COVID-19 Genomics UK (COG-UK) consortium	Jacquelyn Wynn et al	https://www.gisaid.org	?	?	10/11/2020
England/ALDP-A66DBC/2020	ncov	EPI_ISL_630538	?	2020-10-12	Europe	United Kingdom	England		Europe	United Kingdom	England	genome	29782	Human	?	?	20A.EU1	B.1.177	GV	Lighthouse Lab in Alderley Park	Wellcome Sanger Institute for the COVID-19 Genomics UK (COG-UK) consortium	Jacquelyn Wynn et al	https://www.gisaid.org	?	?	10/11/2020
England/ALDP-A66DCB/2020	ncov	EPI_ISL_630477	?	2020-10-12	Europe	United Kingdom	England		Europe	United Kingdom	England	genome	29782	Human	?	?	20A.EU1	B.1.177	GV	Lighthouse Lab in Alderley Park	Wellcome Sanger Institute for the COVID-19 Genomics UK (COG-UK) consortium	Jacquelyn Wynn et al	https://www.gisaid.org	?	?	10/11/2020
England/ALDP-A66DDA/2020	ncov	EPI_ISL_630494	?	2020-10-12	Europe	United Kingdom	England		Europe	United Kingdom	England	genome	29782	Human	?	?	20A.EU1	B.1.177	GV	Lighthouse Lab in Alderley Park	Wellcome Sanger Institute for the COVID-19 Genomics UK (COG-UK) consortium	Jacquelyn Wynn et al	https://www.gisaid.org	?	?	10/11/2020
England/ALDP-A66DE9/2020	ncov	EPI_ISL_630475	?	2020-10-12	Europe	United Kingdom	England		Europe	United Kingdom	England	genome	29782	Human	?	?	20A.EU1	B.1.177.4	GV	Lighthouse Lab in Alderley Park	Wellcome Sanger Institute for the COVID-19 Genomics UK (COG-UK) consortium	Jacquelyn Wynn et al	https://www.gisaid.org	?	?	10/11/2020
England/ALDP-A66DF8/2020	ncov	EPI_ISL_630450	?	2020-10-12	Europe	United Kingdom	England		Europe	United Kingdom	England	genome	29776	Human	?	?	20A	B.1.258	G	Lighthouse Lab in Alderley Park	Wellcome Sanger Institute for the COVID-19 Genomics UK (COG-UK) consortium	Jacquelyn Wynn et al	https://www.gisaid.org	?	?	10/11/2020
England/ALDP-A66E04/2020	ncov	EPI_ISL_630363	?	2020-10-12	Europe	United Kingdom	England		Europe	United Kingdom	England	genome	29782	Human	?	?	20A.EU1	B.1.177	GV	Lighthouse Lab in Alderley Park	Wellcome Sanger Institute for the COVID-19 Genomics UK (COG-UK) consortium	Jacquelyn Wynn et al	https://www.gisaid.org	?	?	10/11/2020
England/ALDP-A66E13/2020	ncov	EPI_ISL_630696	?	2020-10-12	Europe	United Kingdom	England		Europe	United Kingdom	England	genome	29782	Human	?	?	20B	B.1.1.279	GR	Lighthouse Lab in Alderley Park	Wellcome Sanger Institute for the COVID-19 Genomics UK (COG-UK) consortium	Jacquelyn Wynn et al	https://www.gisaid.org	?	?	10/11/2020
England/ALDP-A66E22/2020	ncov	EPI_ISL_630498	?	2020-10-12	Europe	United Kingdom	England		Europe	United Kingdom	England	genome	29782	Human	?	?	20A.EU1	B.1.177.4	GV	Lighthouse Lab in Alderley Park	Wellcome Sanger Institute for the COVID-19 Genomics UK (COG-UK) consortium	Jacquelyn Wynn et al	https://www.gisaid.org	?	?	10/11/2020
England/ALDP-A66E31/2020	ncov	EPI_ISL_630443	?	2020-10-12	Europe	United Kingdom	England		Europe	United Kingdom	England	genome	29733	Human	?	?	20B	B.1.1.311	GR	Lighthouse Lab in Alderley Park	Wellcome Sanger Institute for the COVID-19 Genomics UK (COG-UK) consortium	Jacquelyn Wynn et al	https://www.gisaid.org	?	?	10/11/2020
England/ALDP-A66E40/2020	ncov	EPI_ISL_630641	?	2020-10-12	Europe	United Kingdom	England		Europe	United Kingdom	England	genome	29782	Human	?	?	20A	B.1.36.17	GH	Lighthouse Lab in Alderley Park	Wellcome Sanger Institute for the COVID-19 Genomics UK (COG-UK) consortium	Jacquelyn Wynn et al	https://www.gisaid.org	?	?	10/11/2020
England/ALDP-A66E5F/2020	ncov	EPI_ISL_630507	?	2020-10-12	Europe	United Kingdom	England		Europe	United Kingdom	England	genome	29782	Human	?	?	20B	B.1.1.170	GR	Lighthouse Lab in Alderley Park	Wellcome Sanger Institute for the COVID-19 Genomics UK (COG-UK) consortium	Jacquelyn Wynn et al	https://www.gisaid.org	?	?	10/11/2020
England/ALDP-A66E6E/2020	ncov	EPI_ISL_630435	?	2020-10-12	Europe	United Kingdom	England		Europe	United Kingdom	England	genome	29733	Human	?	?	20B	B.1.1.311	GR	Lighthouse Lab in Alderley Park	Wellcome Sanger Institute for the COVID-19 Genomics UK (COG-UK) consortium	Jacquelyn Wynn et al	https://www.gisaid.org	?	?	10/11/2020
England/ALDP-A66E7D/2020	ncov	EPI_ISL_630675	?	2020-10-12	Europe	United Kingdom	England		Europe	United Kingdom	England	genome	29733	Human	?	?	20B	B.1.1.311	GR	Lighthouse Lab in Alderley Park	Wellcome Sanger Institute for the COVID-19 Genomics UK (COG-UK) consortium	Jacquelyn Wynn et al	https://www.gisaid.org	?	?	10/11/2020
England/ALDP-A66E8C/2020	ncov	EPI_ISL_630457	?	2020-10-12	Europe	United Kingdom	England		Europe	United Kingdom	England	genome	29782	Human	?	?	20A.EU1	B.1.177.4	GV	Lighthouse Lab in Alderley Park	Wellcome Sanger Institute for the COVID-19 Genomics UK (COG-UK) consortium	Jacquelyn Wynn et al	https://www.gisaid.org	?	?	10/11/2020
England/ALDP-A66E9B/2020	ncov	EPI_ISL_630502	?	2020-10-12	Europe	United Kingdom	England		Europe	United Kingdom	England	genome	29782	Human	?	?	20B	B.1.1.307	GR	Lighthouse Lab in Alderley Park	Wellcome Sanger Institute for the COVID-19 Genomics UK (COG-UK) consortium	Jacquelyn Wynn et al	https://www.gisaid.org	?	?	10/11/2020
England/ALDP-A66EAA/2020	ncov	EPI_ISL_630564	?	2020-10-12	Europe	United Kingdom	England		Europe	United Kingdom	England	genome	29627	Human	?	?	20A.EU1	B.1.177	GV	Lighthouse Lab in Alderley Park	Wellcome Sanger Institute for the COVID-19 Genomics UK (COG-UK) consortium	Jacquelyn Wynn et al	https://www.gisaid.org	?	?	10/11/2020
England/ALDP-A66EB9/2020	ncov	EPI_ISL_630597	?	2020-10-12	Europe	United Kingdom	England		Europe	United Kingdom	England	genome	29782	Human	?	?	20A.EU1	B.1.177	GV	Lighthouse Lab in Alderley Park	Wellcome Sanger Institute for the COVID-19 Genomics UK (COG-UK) consortium	Jacquelyn Wynn et al	https://www.gisaid.org	?	?	10/11/2020
England/ALDP-A66EC8/2020	ncov	EPI_ISL_630623	?	2020-10-12	Europe	United Kingdom	England		Europe	United Kingdom	England	genome	29782	Human	?	?	20A.EU1	B.1.177	GV	Lighthouse Lab in Alderley Park	Wellcome Sanger Institute for the COVID-19 Genomics UK (COG-UK) consortium	Jacquelyn Wynn et al	https://www.gisaid.org	?	?	10/11/2020
England/ALDP-A66ED7/2020	ncov	EPI_ISL_630362	?	2020-10-12	Europe	United Kingdom	England		Europe	United Kingdom	England	genome	29782	Human	?	?	20A.EU1	B.1.177	GV	Lighthouse Lab in Alderley Park	Wellcome Sanger Institute for the COVID-19 Genomics UK (COG-UK) consortium	Jacquelyn Wynn et al	https://www.gisaid.org	?	?	10/11/2020
England/ALDP-A66EE6/2020	ncov	EPI_ISL_630695	?	2020-10-12	Europe	United Kingdom	England		Europe	United Kingdom	England	genome	29782	Human	?	?	20A.EU1	B.1.177	GV	Lighthouse Lab in Alderley Park	Wellcome Sanger Institute for the COVID-19 Genomics UK (COG-UK) consortium	Jacquelyn Wynn et al	https://www.gisaid.org	?	?	10/11/2020
England/ALDP-A66F01/2020	ncov	EPI_ISL_630608	?	2020-10-12	Europe	United Kingdom	England		Europe	United Kingdom	England	genome	29782	Human	?	?	20A.EU1	B.1.177	GV	Lighthouse Lab in Alderley Park	Wellcome Sanger Institute for the COVID-19 Genomics UK (COG-UK) consortium	Jacquelyn Wynn et al	https://www.gisaid.org	?	?	10/11/2020
England/ALDP-A66F10/2020	ncov	EPI_ISL_630404	?	2020-10-12	Europe	United Kingdom	England		Europe	United Kingdom	England	genome	29782	Human	?	?	20A.EU1	B.1.177	GV	Lighthouse Lab in Alderley Park	Wellcome Sanger Institute for the COVID-19 Genomics UK (COG-UK) consortium	Jacquelyn Wynn et al	https://www.gisaid.org	?	?	10/11/2020
England/ALDP-A66F2F/2020	ncov	EPI_ISL_630664	?	2020-10-12	Europe	United Kingdom	England		Europe	United Kingdom	England	genome	29782	Human	?	?	20A.EU1	B.1.177	GV	Lighthouse Lab in Alderley Park	Wellcome Sanger Institute for the COVID-19 Genomics UK (COG-UK) consortium	Jacquelyn Wynn et al	https://www.gisaid.org	?	?	10/11/2020
England/ALDP-A66F3E/2020	ncov	EPI_ISL_630396	?	2020-10-12	Europe	United Kingdom	England		Europe	United Kingdom	England	genome	29782	Human	?	?	20A.EU1	B.1.177	GV	Lighthouse Lab in Alderley Park	Wellcome Sanger Institute for the COVID-19 Genomics UK (COG-UK) consortium	Jacquelyn Wynn et al	https://www.gisaid.org	?	?	10/11/2020
England/ALDP-A66F4D/2020	ncov	EPI_ISL_630634	?	2020-10-12	Europe	United Kingdom	England		Europe	United Kingdom	England	genome	29494	Human	?	?	20B	B.1.1.301	GR	Lighthouse Lab in Alderley Park	Wellcome Sanger Institute for the COVID-19 Genomics UK (COG-UK) consortium	Jacquelyn Wynn et al	https://www.gisaid.org	?	?	10/11/2020
England/ALDP-A66F5C/2020	ncov	EPI_ISL_630398	?	2020-10-12	Europe	United Kingdom	England		Europe	United Kingdom	England	genome	29782	Human	?	?	20A.EU1	B.1.177	GV	Lighthouse Lab in Alderley Park	Wellcome Sanger Institute for the COVID-19 Genomics UK (COG-UK) consortium	Jacquelyn Wynn et al	https://www.gisaid.org	?	?	10/11/2020
England/ALDP-A66F6B/2020	ncov	EPI_ISL_630672	?	2020-10-12	Europe	United Kingdom	England		Europe	United Kingdom	England	genome	29782	Human	?	?	20B	B.1.1.1	GR	Lighthouse Lab in Alderley Park	Wellcome Sanger Institute for the COVID-19 Genomics UK (COG-UK) consortium	Jacquelyn Wynn et al	https://www.gisaid.org	?	?	10/11/2020
England/ALDP-A66F7A/2020	ncov	EPI_ISL_630514	?	2020-10-12	Europe	United Kingdom	England		Europe	United Kingdom	England	genome	29782	Human	?	?	20A.EU1	B.1.177	GV	Lighthouse Lab in Alderley Park	Wellcome Sanger Institute for the COVID-19 Genomics UK (COG-UK) consortium	Jacquelyn Wynn et al	https://www.gisaid.org	?	?	10/11/2020
England/ALDP-A66F89/2020	ncov	EPI_ISL_630484	?	2020-10-12	Europe	United Kingdom	England		Europe	United Kingdom	England	genome	29782	Human	?	?	20A.EU1	B.1.177	GV	Lighthouse Lab in Alderley Park	Wellcome Sanger Institute for the COVID-19 Genomics UK (COG-UK) consortium	Jacquelyn Wynn et al	https://www.gisaid.org	?	?	10/11/2020
England/ALDP-A66F98/2020	ncov	EPI_ISL_630571	?	2020-10-12	Europe	United Kingdom	England		Europe	United Kingdom	England	genome	29782	Human	?	?	20B	B.1.1.37	GR	Lighthouse Lab in Alderley Park	Wellcome Sanger Institute for the COVID-19 Genomics UK (COG-UK) consortium	Jacquelyn Wynn et al	https://www.gisaid.org	?	?	10/11/2020
England/ALDP-A66FA7/2020	ncov	EPI_ISL_630525	?	2020-10-12	Europe	United Kingdom	England		Europe	United Kingdom	England	genome	29782	Human	?	?	20A.EU1	B.1.177	GV	Lighthouse Lab in Alderley Park	Wellcome Sanger Institute for the COVID-19 Genomics UK (COG-UK) consortium	Jacquelyn Wynn et al	https://www.gisaid.org	?	?	10/11/2020
England/ALDP-A66FB6/2020	ncov	EPI_ISL_630676	?	2020-10-12	Europe	United Kingdom	England		Europe	United Kingdom	England	genome	29782	Human	?	?	20A.EU1	B.1.177	GV	Lighthouse Lab in Alderley Park	Wellcome Sanger Institute for the COVID-19 Genomics UK (COG-UK) consortium	Jacquelyn Wynn et al	https://www.gisaid.org	?	?	10/11/2020
England/ALDP-A66FC5/2020	ncov	EPI_ISL_630349	?	2020-10-10	Europe	United Kingdom	England		Europe	United Kingdom	England	genome	29782	Human	?	?	20A.EU1	B.1.177.19	GV	Lighthouse Lab in Alderley Park	Wellcome Sanger Institute for the COVID-19 Genomics UK (COG-UK) consortium	Jacquelyn Wynn et al	https://www.gisaid.org	?	?	10/11/2020
England/ALDP-A66FD4/2020	ncov	EPI_ISL_630540	?	2020-10-10	Europe	United Kingdom	England		Europe	United Kingdom	England	genome	29494	Human	?	?	20A.EU1	B.1.177	GV	Lighthouse Lab in Alderley Park	Wellcome Sanger Institute for the COVID-19 Genomics UK (COG-UK) consortium	Jacquelyn Wynn et al	https://www.gisaid.org	?	?	10/11/2020
England/ALDP-A66FF2/2020	ncov	EPI_ISL_630693	?	2020-10-09	Europe	United Kingdom	England		Europe	United Kingdom	England	genome	29779	Human	?	?	20A	B.1.36.9	GH	Lighthouse Lab in Alderley Park	Wellcome Sanger Institute for the COVID-19 Genomics UK (COG-UK) consortium	Jacquelyn Wynn et al	https://www.gisaid.org	?	?	10/11/2020
England/ALDP-A6700D/2020	ncov	EPI_ISL_630699	?	2020-10-12	Europe	United Kingdom	England		Europe	United Kingdom	England	genome	29782	Human	?	?	20B	B.1.1.67	GR	Lighthouse Lab in Alderley Park	Wellcome Sanger Institute for the COVID-19 Genomics UK (COG-UK) consortium	Jacquelyn Wynn et al	https://www.gisaid.org	?	?	10/11/2020
England/ALDP-A6702B/2020	ncov	EPI_ISL_630589	?	2020-10-12	Europe	United Kingdom	England		Europe	United Kingdom	England	genome	29782	Human	?	?	20A.EU1	B.1.177	GV	Lighthouse Lab in Alderley Park	Wellcome Sanger Institute for the COVID-19 Genomics UK (COG-UK) consortium	Jacquelyn Wynn et al	https://www.gisaid.org	?	?	10/11/2020
England/ALDP-A6703A/2020	ncov	EPI_ISL_630481	?	2020-10-12	Europe	United Kingdom	England		Europe	United Kingdom	England	genome	29782	Human	?	?	20A.EU1	B.1.177	GV	Lighthouse Lab in Alderley Park	Wellcome Sanger Institute for the COVID-19 Genomics UK (COG-UK) consortium	Jacquelyn Wynn et al	https://www.gisaid.org	?	?	10/11/2020
England/ALDP-A67049/2020	ncov	EPI_ISL_630595	?	2020-10-12	Europe	United Kingdom	England		Europe	United Kingdom	England	genome	29782	Human	?	?	20A.EU1	B.1.177.4	GV	Lighthouse Lab in Alderley Park	Wellcome Sanger Institute for the COVID-19 Genomics UK (COG-UK) consortium	Jacquelyn Wynn et al	https://www.gisaid.org	?	?	10/11/2020
England/ALDP-A67058/2020	ncov	EPI_ISL_630578	?	2020-10-12	Europe	United Kingdom	England		Europe	United Kingdom	England	genome	29782	Human	?	?	20A	B.1.258.3	G	Lighthouse Lab in Alderley Park	Wellcome Sanger Institute for the COVID-19 Genomics UK (COG-UK) consortium	Jacquelyn Wynn et al	https://www.gisaid.org	?	?	10/11/2020
England/ALDP-A67067/2020	ncov	EPI_ISL_630499	?	2020-10-10	Europe	United Kingdom	England		Europe	United Kingdom	England	genome	29782	Human	?	?	20A	B.1.258.3	G	Lighthouse Lab in Alderley Park	Wellcome Sanger Institute for the COVID-19 Genomics UK (COG-UK) consortium	Jacquelyn Wynn et al	https://www.gisaid.org	?	?	10/11/2020
England/ALDP-A67076/2020	ncov	EPI_ISL_630698	?	2020-10-12	Europe	United Kingdom	England		Europe	United Kingdom	England	genome	29782	Human	?	?	20B	B.1.1.67	GR	Lighthouse Lab in Alderley Park	Wellcome Sanger Institute for the COVID-19 Genomics UK (COG-UK) consortium	Jacquelyn Wynn et al	https://www.gisaid.org	?	?	10/11/2020
England/ALDP-A670A3/2020	ncov	EPI_ISL_630461	?	2020-10-12	Europe	United Kingdom	England		Europe	United Kingdom	England	genome	29497	Human	?	?	20A.EU1	B.1.177	GV	Lighthouse Lab in Alderley Park	Wellcome Sanger Institute for the COVID-19 Genomics UK (COG-UK) consortium	Jacquelyn Wynn et al	https://www.gisaid.org	?	?	10/11/2020
England/ALDP-A670B2/2020	ncov	EPI_ISL_630700	?	2020-10-12	Europe	United Kingdom	England		Europe	United Kingdom	England	genome	29782	Human	?	?	20A.EU1	B.1.177	GV	Lighthouse Lab in Alderley Park	Wellcome Sanger Institute for the COVID-19 Genomics UK (COG-UK) consortium	Jacquelyn Wynn et al	https://www.gisaid.org	?	?	10/11/2020
England/ALDP-A670C1/2020	ncov	EPI_ISL_630505	?	2020-10-12	Europe	United Kingdom	England		Europe	United Kingdom	England	genome	29782	Human	?	?	20B	B.1.1.315	GR	Lighthouse Lab in Alderley Park	Wellcome Sanger Institute for the COVID-19 Genomics UK (COG-UK) consortium	Jacquelyn Wynn et al	https://www.gisaid.org	?	?	10/11/2020
England/ALDP-A670D0/2020	ncov	EPI_ISL_630472	?	2020-10-12	Europe	United Kingdom	England		Europe	United Kingdom	England	genome	29782	Human	?	?	20A.EU1	B.1.177	GV	Lighthouse Lab in Alderley Park	Wellcome Sanger Institute for the COVID-19 Genomics UK (COG-UK) consortium	Jacquelyn Wynn et al	https://www.gisaid.org	?	?	10/11/2020
England/ALDP-A670EF/2020	ncov	EPI_ISL_630638	?	2020-10-12	Europe	United Kingdom	England		Europe	United Kingdom	England	genome	29782	Human	?	?	20A.EU1	B.1.177	GV	Lighthouse Lab in Alderley Park	Wellcome Sanger Institute for the COVID-19 Genomics UK (COG-UK) consortium	Jacquelyn Wynn et al	https://www.gisaid.org	?	?	10/11/2020
England/ALDP-A670FE/2020	ncov	EPI_ISL_630661	?	2020-10-12	Europe	United Kingdom	England		Europe	United Kingdom	England	genome	29782	Human	?	?	20A.EU1	B.1.177	GV	Lighthouse Lab in Alderley Park	Wellcome Sanger Institute for the COVID-19 Genomics UK (COG-UK) consortium	Jacquelyn Wynn et al	https://www.gisaid.org	?	?	10/11/2020
England/ALDP-A6710A/2020	ncov	EPI_ISL_630527	?	2020-10-12	Europe	United Kingdom	England		Europe	United Kingdom	England	genome	29494	Human	?	?	20B	B.1.1.1	GR	Lighthouse Lab in Alderley Park	Wellcome Sanger Institute for the COVID-19 Genomics UK (COG-UK) consortium	Jacquelyn Wynn et al	https://www.gisaid.org	?	?	10/11/2020
England/ALDP-A67119/2020	ncov	EPI_ISL_630567	?	2020-10-12	Europe	United Kingdom	England		Europe	United Kingdom	England	genome	29782	Human	?	?	20B	B.1.1.315	GR	Lighthouse Lab in Alderley Park	Wellcome Sanger Institute for the COVID-19 Genomics UK (COG-UK) consortium	Jacquelyn Wynn et al	https://www.gisaid.org	?	?	10/11/2020
England/ALDP-A67128/2020	ncov	EPI_ISL_630670	?	2020-10-12	Europe	United Kingdom	England		Europe	United Kingdom	England	genome	29776	Human	?	?	20A	B.1.258.5	G	Lighthouse Lab in Alderley Park	Wellcome Sanger Institute for the COVID-19 Genomics UK (COG-UK) consortium	Jacquelyn Wynn et al	https://www.gisaid.org	?	?	10/11/2020
England/ALDP-A67137/2020	ncov	EPI_ISL_630482	?	2020-10-12	Europe	United Kingdom	England		Europe	United Kingdom	England	genome	29782	Human	?	?	20B	B.1.1.37	GR	Lighthouse Lab in Alderley Park	Wellcome Sanger Institute for the COVID-19 Genomics UK (COG-UK) consortium	Jacquelyn Wynn et al	https://www.gisaid.org	?	?	10/11/2020
England/ALDP-A67146/2020	ncov	EPI_ISL_630393	?	2020-10-12	Europe	United Kingdom	England		Europe	United Kingdom	England	genome	29782	Human	?	?	20A.EU1	B.1.177	GV	Lighthouse Lab in Alderley Park	Wellcome Sanger Institute for the COVID-19 Genomics UK (COG-UK) consortium	Jacquelyn Wynn et al	https://www.gisaid.org	?	?	10/11/2020
England/ALDP-A67155/2020	ncov	EPI_ISL_630685	?	2020-10-12	Europe	United Kingdom	England		Europe	United Kingdom	England	genome	29733	Human	?	?	20B	B.1.1.311	GR	Lighthouse Lab in Alderley Park	Wellcome Sanger Institute for the COVID-19 Genomics UK (COG-UK) consortium	Jacquelyn Wynn et al	https://www.gisaid.org	?	?	10/11/2020
England/ALDP-A67164/2020	ncov	EPI_ISL_630403	?	2020-10-12	Europe	United Kingdom	England		Europe	United Kingdom	England	genome	29782	Human	?	?	20A.EU1	B.1.177	GV	Lighthouse Lab in Alderley Park	Wellcome Sanger Institute for the COVID-19 Genomics UK (COG-UK) consortium	Jacquelyn Wynn et al	https://www.gisaid.org	?	?	10/11/2020
England/ALDP-A67173/2020	ncov	EPI_ISL_630365	?	2020-10-12	Europe	United Kingdom	England		Europe	United Kingdom	England	genome	29782	Human	?	?	20A.EU1	B.1.177	GV	Lighthouse Lab in Alderley Park	Wellcome Sanger Institute for the COVID-19 Genomics UK (COG-UK) consortium	Jacquelyn Wynn et al	https://www.gisaid.org	?	?	10/11/2020
England/ALDP-A67182/2020	ncov	EPI_ISL_630618	?	2020-10-12	Europe	United Kingdom	England		Europe	United Kingdom	England	genome	29782	Human	?	?	20A	B.1	GH	Lighthouse Lab in Alderley Park	Wellcome Sanger Institute for the COVID-19 Genomics UK (COG-UK) consortium	Jacquelyn Wynn et al	https://www.gisaid.org	?	?	10/11/2020
England/ALDP-A67191/2020	ncov	EPI_ISL_630360	?	2020-10-12	Europe	United Kingdom	England		Europe	United Kingdom	England	genome	29782	Human	?	?	20A.EU1	B.1.177	GV	Lighthouse Lab in Alderley Park	Wellcome Sanger Institute for the COVID-19 Genomics UK (COG-UK) consortium	Jacquelyn Wynn et al	https://www.gisaid.org	?	?	10/11/2020
England/ALDP-A671A0/2020	ncov	EPI_ISL_630350	?	2020-10-12	Europe	United Kingdom	England		Europe	United Kingdom	England	genome	29782	Human	?	?	20B	B.1.1.1	GR	Lighthouse Lab in Alderley Park	Wellcome Sanger Institute for the COVID-19 Genomics UK (COG-UK) consortium	Jacquelyn Wynn et al	https://www.gisaid.org	?	?	10/11/2020
England/ALDP-A671BF/2020	ncov	EPI_ISL_630642	?	2020-10-12	Europe	United Kingdom	England		Europe	United Kingdom	England	genome	29782	Human	?	?	20B	B.1.1.307	GR	Lighthouse Lab in Alderley Park	Wellcome Sanger Institute for the COVID-19 Genomics UK (COG-UK) consortium	Jacquelyn Wynn et al	https://www.gisaid.org	?	?	10/11/2020
England/ALDP-A671CE/2020	ncov	EPI_ISL_630394	?	2020-10-12	Europe	United Kingdom	England		Europe	United Kingdom	England	genome	29782	Human	?	?	20A.EU1	B.1.177	GV	Lighthouse Lab in Alderley Park	Wellcome Sanger Institute for the COVID-19 Genomics UK (COG-UK) consortium	Jacquelyn Wynn et al	https://www.gisaid.org	?	?	10/11/2020
England/ALDP-A671DD/2020	ncov	EPI_ISL_630447	?	2020-10-12	Europe	United Kingdom	England		Europe	United Kingdom	England	genome	29782	Human	?	?	20B	B.1.1.1	GR	Lighthouse Lab in Alderley Park	Wellcome Sanger Institute for the COVID-19 Genomics UK (COG-UK) consortium	Jacquelyn Wynn et al	https://www.gisaid.org	?	?	10/11/2020
England/ALDP-A671EC/2020	ncov	EPI_ISL_630552	?	2020-10-12	Europe	United Kingdom	England		Europe	United Kingdom	England	genome	29782	Human	?	?	20A.EU1	B.1.177	GV	Lighthouse Lab in Alderley Park	Wellcome Sanger Institute for the COVID-19 Genomics UK (COG-UK) consortium	Jacquelyn Wynn et al	https://www.gisaid.org	?	?	10/11/2020
England/ALDP-A671FB/2020	ncov	EPI_ISL_630413	?	2020-10-12	Europe	United Kingdom	England		Europe	United Kingdom	England	genome	29782	Human	?	?	20A.EU1	B.1.177.4	GV	Lighthouse Lab in Alderley Park	Wellcome Sanger Institute for the COVID-19 Genomics UK (COG-UK) consortium	Jacquelyn Wynn et al	https://www.gisaid.org	?	?	10/11/2020
England/ALDP-A67207/2020	ncov	EPI_ISL_630517	?	2020-10-12	Europe	United Kingdom	England		Europe	United Kingdom	England	genome	29782	Human	?	?	20A.EU1	B.1.177	GV	Lighthouse Lab in Alderley Park	Wellcome Sanger Institute for the COVID-19 Genomics UK (COG-UK) consortium	Jacquelyn Wynn et al	https://www.gisaid.org	?	?	10/11/2020
England/ALDP-A67225/2020	ncov	EPI_ISL_630444	?	2020-10-09	Europe	United Kingdom	England		Europe	United Kingdom	England	genome	29782	Human	?	?	20B	B.1.1.301	GR	Lighthouse Lab in Alderley Park	Wellcome Sanger Institute for the COVID-19 Genomics UK (COG-UK) consortium	Jacquelyn Wynn et al	https://www.gisaid.org	?	?	10/11/2020
England/ALDP-A67234/2020	ncov	EPI_ISL_630414	?	2020-10-09	Europe	United Kingdom	England		Europe	United Kingdom	England	genome	29782	Human	?	?	20A	B.1.36.17	GH	Lighthouse Lab in Alderley Park	Wellcome Sanger Institute for the COVID-19 Genomics UK (COG-UK) consortium	Jacquelyn Wynn et al	https://www.gisaid.org	?	?	10/11/2020
England/ALDP-A67243/2020	ncov	EPI_ISL_630569	?	2020-10-10	Europe	United Kingdom	England		Europe	United Kingdom	England	genome	29782	Human	?	?	20A.EU1	B.1.177	GV	Lighthouse Lab in Alderley Park	Wellcome Sanger Institute for the COVID-19 Genomics UK (COG-UK) consortium	Jacquelyn Wynn et al	https://www.gisaid.org	?	?	10/11/2020
England/ALDP-A67261/2020	ncov	EPI_ISL_630466	?	2020-10-10	Europe	United Kingdom	England		Europe	United Kingdom	England	genome	29782	Human	?	?	20A.EU1	B.1.177.4	GV	Lighthouse Lab in Alderley Park	Wellcome Sanger Institute for the COVID-19 Genomics UK (COG-UK) consortium	Jacquelyn Wynn et al	https://www.gisaid.org	?	?	10/11/2020
England/ALDP-A67270/2020	ncov	EPI_ISL_630510	?	2020-10-10	Europe	United Kingdom	England		Europe	United Kingdom	England	genome	29782	Human	?	?	20A.EU1	B.1.177.4	GV	Lighthouse Lab in Alderley Park	Wellcome Sanger Institute for the COVID-19 Genomics UK (COG-UK) consortium	Jacquelyn Wynn et al	https://www.gisaid.org	?	?	10/11/2020
England/ALDP-A6728F/2020	ncov	EPI_ISL_630612	?	2020-10-10	Europe	United Kingdom	England		Europe	United Kingdom	England	genome	29782	Human	?	?	20B	B.1.1.12	GR	Lighthouse Lab in Alderley Park	Wellcome Sanger Institute for the COVID-19 Genomics UK (COG-UK) consortium	Jacquelyn Wynn et al	https://www.gisaid.org	?	?	10/11/2020
England/ALDP-A672AD/2020	ncov	EPI_ISL_630558	?	2020-10-10	Europe	United Kingdom	England		Europe	United Kingdom	England	genome	29782	Human	?	?	20B	B.1.1.307	GR	Lighthouse Lab in Alderley Park	Wellcome Sanger Institute for the COVID-19 Genomics UK (COG-UK) consortium	Jacquelyn Wynn et al	https://www.gisaid.org	?	?	10/11/2020
England/ALDP-A672BC/2020	ncov	EPI_ISL_630701	?	2020-10-09	Europe	United Kingdom	England		Europe	United Kingdom	England	genome	29782	Human	?	?	20A	B.1.36.17	GH	Lighthouse Lab in Alderley Park	Wellcome Sanger Institute for the COVID-19 Genomics UK (COG-UK) consortium	Jacquelyn Wynn et al	https://www.gisaid.org	?	?	10/11/2020
England/ALDP-A672CB/2020	ncov	EPI_ISL_630512	?	2020-10-09	Europe	United Kingdom	England		Europe	United Kingdom	England	genome	29782	Human	?	?	20A.EU2	B.1.160	GH	Lighthouse Lab in Alderley Park	Wellcome Sanger Institute for the COVID-19 Genomics UK (COG-UK) consortium	Jacquelyn Wynn et al	https://www.gisaid.org	?	?	10/11/2020
England/ALDP-A672DA/2020	ncov	EPI_ISL_630369	?	2020-10-09	Europe	United Kingdom	England		Europe	United Kingdom	England	genome	29776	Human	?	?	20A	B.1.258.6	G	Lighthouse Lab in Alderley Park	Wellcome Sanger Institute for the COVID-19 Genomics UK (COG-UK) consortium	Jacquelyn Wynn et al	https://www.gisaid.org	?	?	10/11/2020
England/ALDP-A672E9/2020	ncov	EPI_ISL_630388	?	2020-10-10	Europe	United Kingdom	England		Europe	United Kingdom	England	genome	29782	Human	?	?	20A.EU1	B.1.177	GV	Lighthouse Lab in Alderley Park	Wellcome Sanger Institute for the COVID-19 Genomics UK (COG-UK) consortium	Jacquelyn Wynn et al	https://www.gisaid.org	?	?	10/11/2020
England/ALDP-A672F8/2020	ncov	EPI_ISL_630674	?	2020-10-12	Europe	United Kingdom	England		Europe	United Kingdom	England	genome	29782	Human	?	?	20A.EU1	B.1.177	GV	Lighthouse Lab in Alderley Park	Wellcome Sanger Institute for the COVID-19 Genomics UK (COG-UK) consortium	Jacquelyn Wynn et al	https://www.gisaid.org	?	?	10/11/2020
England/ALDP-A67304/2020	ncov	EPI_ISL_630593	?	2020-10-12	Europe	United Kingdom	England		Europe	United Kingdom	England	genome	29782	Human	?	?	20B	B.1.1.37	GR	Lighthouse Lab in Alderley Park	Wellcome Sanger Institute for the COVID-19 Genomics UK (COG-UK) consortium	Jacquelyn Wynn et al	https://www.gisaid.org	?	?	10/11/2020
England/ALDP-A67322/2020	ncov	EPI_ISL_630659	?	2020-10-12	Europe	United Kingdom	England		Europe	United Kingdom	England	genome	29782	Human	?	?	20A.EU1	B.1.177	GV	Lighthouse Lab in Alderley Park	Wellcome Sanger Institute for the COVID-19 Genomics UK (COG-UK) consortium	Jacquelyn Wynn et al	https://www.gisaid.org	?	?	10/11/2020
England/ALDP-A67331/2020	ncov	EPI_ISL_630583	?	2020-10-12	Europe	United Kingdom	England		Europe	United Kingdom	England	genome	29494	Human	?	?	20B	B.1.1.1	GR	Lighthouse Lab in Alderley Park	Wellcome Sanger Institute for the COVID-19 Genomics UK (COG-UK) consortium	Jacquelyn Wynn et al	https://www.gisaid.org	?	?	10/11/2020
England/ALDP-A67340/2020	ncov	EPI_ISL_630438	?	2020-10-12	Europe	United Kingdom	England		Europe	United Kingdom	England	genome	29782	Human	?	?	20A	B.1.235	G	Lighthouse Lab in Alderley Park	Wellcome Sanger Institute for the COVID-19 Genomics UK (COG-UK) consortium	Jacquelyn Wynn et al	https://www.gisaid.org	?	?	10/11/2020
England/ALDP-A6735F/2020	ncov	EPI_ISL_630544	?	2020-10-12	Europe	United Kingdom	England		Europe	United Kingdom	England	genome	29782	Human	?	?	20A.EU1	B.1.177	GV	Lighthouse Lab in Alderley Park	Wellcome Sanger Institute for the COVID-19 Genomics UK (COG-UK) consortium	Jacquelyn Wynn et al	https://www.gisaid.org	?	?	10/11/2020
England/ALDP-A6736E/2020	ncov	EPI_ISL_630470	?	2020-10-12	Europe	United Kingdom	England		Europe	United Kingdom	England	genome	29782	Human	?	?	20B	B.1.1.307	GR	Lighthouse Lab in Alderley Park	Wellcome Sanger Institute for the COVID-19 Genomics UK (COG-UK) consortium	Jacquelyn Wynn et al	https://www.gisaid.org	?	?	10/11/2020
England/ALDP-A6737D/2020	ncov	EPI_ISL_630548	?	2020-10-12	Europe	United Kingdom	England		Europe	United Kingdom	England	genome	29782	Human	?	?	20B	B.1.1.315	GR	Lighthouse Lab in Alderley Park	Wellcome Sanger Institute for the COVID-19 Genomics UK (COG-UK) consortium	Jacquelyn Wynn et al	https://www.gisaid.org	?	?	10/11/2020
England/ALDP-A6738C/2020	ncov	EPI_ISL_630592	?	2020-10-12	Europe	United Kingdom	England		Europe	United Kingdom	England	genome	29782	Human	?	?	20B	B.1.1.1	GR	Lighthouse Lab in Alderley Park	Wellcome Sanger Institute for the COVID-19 Genomics UK (COG-UK) consortium	Jacquelyn Wynn et al	https://www.gisaid.org	?	?	10/11/2020
England/ALDP-A6739B/2020	ncov	EPI_ISL_630619	?	2020-10-12	Europe	United Kingdom	England		Europe	United Kingdom	England	genome	29782	Human	?	?	20B	B.1.1.286	GR	Lighthouse Lab in Alderley Park	Wellcome Sanger Institute for the COVID-19 Genomics UK (COG-UK) consortium	Jacquelyn Wynn et al	https://www.gisaid.org	?	?	10/11/2020
England/ALDP-A673AA/2020	ncov	EPI_ISL_630468	?	2020-10-12	Europe	United Kingdom	England		Europe	United Kingdom	England	genome	29627	Human	?	?	20B	B.1.1.1	GR	Lighthouse Lab in Alderley Park	Wellcome Sanger Institute for the COVID-19 Genomics UK (COG-UK) consortium	Jacquelyn Wynn et al	https://www.gisaid.org	?	?	10/11/2020
England/ALDP-A673B9/2020	ncov	EPI_ISL_630573	?	2020-10-12	Europe	United Kingdom	England		Europe	United Kingdom	England	genome	29782	Human	?	?	20B	B.1.1.315	GR	Lighthouse Lab in Alderley Park	Wellcome Sanger Institute for the COVID-19 Genomics UK (COG-UK) consortium	Jacquelyn Wynn et al	https://www.gisaid.org	?	?	10/11/2020
England/ALDP-A673C8/2020	ncov	EPI_ISL_630570	?	2020-10-12	Europe	United Kingdom	England		Europe	United Kingdom	England	genome	29782	Human	?	?	20B	B.1.1.1	GR	Lighthouse Lab in Alderley Park	Wellcome Sanger Institute for the COVID-19 Genomics UK (COG-UK) consortium	Jacquelyn Wynn et al	https://www.gisaid.org	?	?	10/11/2020
England/ALDP-A673D7/2020	ncov	EPI_ISL_630689	?	2020-10-12	Europe	United Kingdom	England		Europe	United Kingdom	England	genome	29782	Human	?	?	20A.EU1	B.1.177	GV	Lighthouse Lab in Alderley Park	Wellcome Sanger Institute for the COVID-19 Genomics UK (COG-UK) consortium	Jacquelyn Wynn et al	https://www.gisaid.org	?	?	10/11/2020
England/ALDP-A673E6/2020	ncov	EPI_ISL_630546	?	2020-10-12	Europe	United Kingdom	England		Europe	United Kingdom	England	genome	29733	Human	?	?	20B	B.1.1.311	GR	Lighthouse Lab in Alderley Park	Wellcome Sanger Institute for the COVID-19 Genomics UK (COG-UK) consortium	Jacquelyn Wynn et al	https://www.gisaid.org	?	?	10/11/2020
England/ALDP-A673F5/2020	ncov	EPI_ISL_630508	?	2020-10-12	Europe	United Kingdom	England		Europe	United Kingdom	England	genome	29733	Human	?	?	20B	B.1.1.311	GR	Lighthouse Lab in Alderley Park	Wellcome Sanger Institute for the COVID-19 Genomics UK (COG-UK) consortium	Jacquelyn Wynn et al	https://www.gisaid.org	?	?	10/11/2020
England/ALDP-A67401/2020	ncov	EPI_ISL_630451	?	2020-10-12	Europe	United Kingdom	England		Europe	United Kingdom	England	genome	29782	Human	?	?	20A.EU1	B.1.177	GV	Lighthouse Lab in Alderley Park	Wellcome Sanger Institute for the COVID-19 Genomics UK (COG-UK) consortium	Jacquelyn Wynn et al	https://www.gisaid.org	?	?	10/11/2020
England/ALDP-A67410/2020	ncov	EPI_ISL_630655	?	2020-10-12	Europe	United Kingdom	England		Europe	United Kingdom	England	genome	29782	Human	?	?	20B	B.1.1.37	GR	Lighthouse Lab in Alderley Park	Wellcome Sanger Institute for the COVID-19 Genomics UK (COG-UK) consortium	Jacquelyn Wynn et al	https://www.gisaid.org	?	?	10/11/2020
England/ALDP-A6742F/2020	ncov	EPI_ISL_630408	?	2020-10-12	Europe	United Kingdom	England		Europe	United Kingdom	England	genome	29782	Human	?	?	20A.EU1	B.1.177	GV	Lighthouse Lab in Alderley Park	Wellcome Sanger Institute for the COVID-19 Genomics UK (COG-UK) consortium	Jacquelyn Wynn et al	https://www.gisaid.org	?	?	10/11/2020
England/ALDP-A6743E/2020	ncov	EPI_ISL_630423	?	2020-10-12	Europe	United Kingdom	England		Europe	United Kingdom	England	genome	29782	Human	?	?	20A.EU1	B.1.177.4	GV	Lighthouse Lab in Alderley Park	Wellcome Sanger Institute for the COVID-19 Genomics UK (COG-UK) consortium	Jacquelyn Wynn et al	https://www.gisaid.org	?	?	10/11/2020
England/ALDP-A6744D/2020	ncov	EPI_ISL_630658	?	2020-10-12	Europe	United Kingdom	England		Europe	United Kingdom	England	genome	29782	Human	?	?	20A.EU1	B.1.177	GV	Lighthouse Lab in Alderley Park	Wellcome Sanger Institute for the COVID-19 Genomics UK (COG-UK) consortium	Jacquelyn Wynn et al	https://www.gisaid.org	?	?	10/11/2020
England/ALDP-A6745C/2020	ncov	EPI_ISL_630500	?	2020-10-12	Europe	United Kingdom	England		Europe	United Kingdom	England	genome	29782	Human	?	?	20A.EU1	B.1.177	GV	Lighthouse Lab in Alderley Park	Wellcome Sanger Institute for the COVID-19 Genomics UK (COG-UK) consortium	Jacquelyn Wynn et al	https://www.gisaid.org	?	?	10/11/2020
England/ALDP-A6746B/2020	ncov	EPI_ISL_630400	?	2020-10-12	Europe	United Kingdom	England		Europe	United Kingdom	England	genome	29782	Human	?	?	20A.EU1	B.1.177.4	GV	Lighthouse Lab in Alderley Park	Wellcome Sanger Institute for the COVID-19 Genomics UK (COG-UK) consortium	Jacquelyn Wynn et al	https://www.gisaid.org	?	?	10/11/2020
England/ALDP-A6747A/2020	ncov	EPI_ISL_630446	?	2020-10-12	Europe	United Kingdom	England		Europe	United Kingdom	England	genome	29782	Human	?	?	20A.EU1	B.1.177	GV	Lighthouse Lab in Alderley Park	Wellcome Sanger Institute for the COVID-19 Genomics UK (COG-UK) consortium	Jacquelyn Wynn et al	https://www.gisaid.org	?	?	10/11/2020
England/ALDP-A67489/2020	ncov	EPI_ISL_630465	?	2020-10-12	Europe	United Kingdom	England		Europe	United Kingdom	England	genome	29782	Human	?	?	20A.EU1	B.1.177	GV	Lighthouse Lab in Alderley Park	Wellcome Sanger Institute for the COVID-19 Genomics UK (COG-UK) consortium	Jacquelyn Wynn et al	https://www.gisaid.org	?	?	10/11/2020
England/ALDP-A67498/2020	ncov	EPI_ISL_630460	?	2020-10-12	Europe	United Kingdom	England		Europe	United Kingdom	England	genome	29782	Human	?	?	20A.EU1	B.1.177	GV	Lighthouse Lab in Alderley Park	Wellcome Sanger Institute for the COVID-19 Genomics UK (COG-UK) consortium	Jacquelyn Wynn et al	https://www.gisaid.org	?	?	10/11/2020
England/ALDP-A674A7/2020	ncov	EPI_ISL_630662	?	2020-10-12	Europe	United Kingdom	England		Europe	United Kingdom	England	genome	29782	Human	?	?	20A.EU1	B.1.177	GV	Lighthouse Lab in Alderley Park	Wellcome Sanger Institute for the COVID-19 Genomics UK (COG-UK) consortium	Jacquelyn Wynn et al	https://www.gisaid.org	?	?	10/11/2020
England/ALDP-A674B6/2020	ncov	EPI_ISL_630432	?	2020-10-12	Europe	United Kingdom	England		Europe	United Kingdom	England	genome	29782	Human	?	?	20A.EU1	B.1.177	GV	Lighthouse Lab in Alderley Park	Wellcome Sanger Institute for the COVID-19 Genomics UK (COG-UK) consortium	Jacquelyn Wynn et al	https://www.gisaid.org	?	?	10/11/2020
England/ALDP-A674C5/2020	ncov	EPI_ISL_630631	?	2020-10-12	Europe	United Kingdom	England		Europe	United Kingdom	England	genome	29782	Human	?	?	20A.EU1	B.1.177	GV	Lighthouse Lab in Alderley Park	Wellcome Sanger Institute for the COVID-19 Genomics UK (COG-UK) consortium	Jacquelyn Wynn et al	https://www.gisaid.org	?	?	10/11/2020
England/ALDP-A674D4/2020	ncov	EPI_ISL_630669	?	2020-10-12	Europe	United Kingdom	England		Europe	United Kingdom	England	genome	29782	Human	?	?	20A.EU1	B.1.177	GV	Lighthouse Lab in Alderley Park	Wellcome Sanger Institute for the COVID-19 Genomics UK (COG-UK) consortium	Jacquelyn Wynn et al	https://www.gisaid.org	?	?	10/11/2020
England/ALDP-A674E3/2020	ncov	EPI_ISL_630574	?	2020-10-12	Europe	United Kingdom	England		Europe	United Kingdom	England	genome	29782	Human	?	?	20A.EU1	B.1.177	GV	Lighthouse Lab in Alderley Park	Wellcome Sanger Institute for the COVID-19 Genomics UK (COG-UK) consortium	Jacquelyn Wynn et al	https://www.gisaid.org	?	?	10/11/2020
England/ALDP-A6750E/2020	ncov	EPI_ISL_630530	?	2020-10-10	Europe	United Kingdom	England		Europe	United Kingdom	England	genome	29782	Human	?	?	20A.EU1	B.1.177	GV	Lighthouse Lab in Alderley Park	Wellcome Sanger Institute for the COVID-19 Genomics UK (COG-UK) consortium	Jacquelyn Wynn et al	https://www.gisaid.org	?	?	10/11/2020
England/ALDP-A6751D/2020	ncov	EPI_ISL_630622	?	2020-10-10	Europe	United Kingdom	England		Europe	United Kingdom	England	genome	29782	Human	?	?	20A.EU1	B.1.177	GV	Lighthouse Lab in Alderley Park	Wellcome Sanger Institute for the COVID-19 Genomics UK (COG-UK) consortium	Jacquelyn Wynn et al	https://www.gisaid.org	?	?	10/11/2020
England/ALDP-A6752C/2020	ncov	EPI_ISL_630441	?	2020-10-09	Europe	United Kingdom	England		Europe	United Kingdom	England	genome	29782	Human	?	?	20A.EU1	B.1.177	GV	Lighthouse Lab in Alderley Park	Wellcome Sanger Institute for the COVID-19 Genomics UK (COG-UK) consortium	Jacquelyn Wynn et al	https://www.gisaid.org	?	?	10/11/2020
England/ALDP-A6753B/2020	ncov	EPI_ISL_630417	?	2020-10-09	Europe	United Kingdom	England		Europe	United Kingdom	England	genome	29782	Human	?	?	20A.EU1	B.1.177.4	GV	Lighthouse Lab in Alderley Park	Wellcome Sanger Institute for the COVID-19 Genomics UK (COG-UK) consortium	Jacquelyn Wynn et al	https://www.gisaid.org	?	?	10/11/2020
England/ALDP-A67559/2020	ncov	EPI_ISL_630356	?	2020-10-10	Europe	United Kingdom	England		Europe	United Kingdom	England	genome	29777	Human	?	?	20A	B.1.258.5	G	Lighthouse Lab in Alderley Park	Wellcome Sanger Institute for the COVID-19 Genomics UK (COG-UK) consortium	Jacquelyn Wynn et al	https://www.gisaid.org	?	?	10/11/2020
England/ALDP-A67568/2020	ncov	EPI_ISL_630399	?	2020-10-09	Europe	United Kingdom	England		Europe	United Kingdom	England	genome	29782	Human	?	?	20A.EU1	B.1.177.4	GV	Lighthouse Lab in Alderley Park	Wellcome Sanger Institute for the COVID-19 Genomics UK (COG-UK) consortium	Jacquelyn Wynn et al	https://www.gisaid.org	?	?	10/11/2020
England/ALDP-A67577/2020	ncov	EPI_ISL_630391	?	2020-10-10	Europe	United Kingdom	England		Europe	United Kingdom	England	genome	29782	Human	?	?	20A.EU1	B.1.177.4	GV	Lighthouse Lab in Alderley Park	Wellcome Sanger Institute for the COVID-19 Genomics UK (COG-UK) consortium	Jacquelyn Wynn et al	https://www.gisaid.org	?	?	10/11/2020
England/ALDP-A67586/2020	ncov	EPI_ISL_630599	?	2020-10-10	Europe	United Kingdom	England		Europe	United Kingdom	England	genome	29782	Human	?	?	20A.EU1	B.1.177.4	GV	Lighthouse Lab in Alderley Park	Wellcome Sanger Institute for the COVID-19 Genomics UK (COG-UK) consortium	Jacquelyn Wynn et al	https://www.gisaid.org	?	?	10/11/2020
England/ALDP-A67595/2020	ncov	EPI_ISL_630550	?	2020-10-09	Europe	United Kingdom	England		Europe	United Kingdom	England	genome	29782	Human	?	?	20A.EU1	B.1.177	GV	Lighthouse Lab in Alderley Park	Wellcome Sanger Institute for the COVID-19 Genomics UK (COG-UK) consortium	Jacquelyn Wynn et al	https://www.gisaid.org	?	?	10/11/2020
England/ALDP-A675B3/2020	ncov	EPI_ISL_630606	?	2020-10-10	Europe	United Kingdom	England		Europe	United Kingdom	England	genome	29782	Human	?	?	20A.EU1	B.1.177.4	GV	Lighthouse Lab in Alderley Park	Wellcome Sanger Institute for the COVID-19 Genomics UK (COG-UK) consortium	Jacquelyn Wynn et al	https://www.gisaid.org	?	?	10/11/2020
England/ALDP-A675E0/2020	ncov	EPI_ISL_630359	?	2020-10-09	Europe	United Kingdom	England		Europe	United Kingdom	England	genome	29782	Human	?	?	20A.EU1	B.1.177	GV	Lighthouse Lab in Alderley Park	Wellcome Sanger Institute for the COVID-19 Genomics UK (COG-UK) consortium	Jacquelyn Wynn et al	https://www.gisaid.org	?	?	10/11/2020
England/ALDP-A675FF/2020	ncov	EPI_ISL_630383	?	2020-10-12	Europe	United Kingdom	England		Europe	United Kingdom	England	genome	29782	Human	?	?	20B	B.1.1.315	GR	Lighthouse Lab in Alderley Park	Wellcome Sanger Institute for the COVID-19 Genomics UK (COG-UK) consortium	Jacquelyn Wynn et al	https://www.gisaid.org	?	?	10/11/2020
England/ALDP-A6760B/2020	ncov	EPI_ISL_630663	?	2020-10-12	Europe	United Kingdom	England		Europe	United Kingdom	England	genome	29782	Human	?	?	20A.EU1	B.1.177	GV	Lighthouse Lab in Alderley Park	Wellcome Sanger Institute for the COVID-19 Genomics UK (COG-UK) consortium	Jacquelyn Wynn et al	https://www.gisaid.org	?	?	10/11/2020
England/ALDP-A6761A/2020	ncov	EPI_ISL_630646	?	2020-10-12	Europe	United Kingdom	England		Europe	United Kingdom	England	genome	29782	Human	?	?	20B	B.1.1.165	G	Lighthouse Lab in Alderley Park	Wellcome Sanger Institute for the COVID-19 Genomics UK (COG-UK) consortium	Jacquelyn Wynn et al	https://www.gisaid.org	?	?	10/11/2020
England/ALDP-A67629/2020	ncov	EPI_ISL_630566	?	2020-10-12	Europe	United Kingdom	England		Europe	United Kingdom	England	genome	29782	Human	?	?	20B	B.1.1.165	G	Lighthouse Lab in Alderley Park	Wellcome Sanger Institute for the COVID-19 Genomics UK (COG-UK) consortium	Jacquelyn Wynn et al	https://www.gisaid.org	?	?	10/11/2020
England/ALDP-A67638/2020	ncov	EPI_ISL_630647	?	2020-10-12	Europe	United Kingdom	England		Europe	United Kingdom	England	genome	29782	Human	?	?	20B	B.1.1.286	GR	Lighthouse Lab in Alderley Park	Wellcome Sanger Institute for the COVID-19 Genomics UK (COG-UK) consortium	Jacquelyn Wynn et al	https://www.gisaid.org	?	?	10/11/2020
England/ALDP-A67647/2020	ncov	EPI_ISL_630591	?	2020-10-12	Europe	United Kingdom	England		Europe	United Kingdom	England	genome	29782	Human	?	?	20A.EU1	B.1.177	GV	Lighthouse Lab in Alderley Park	Wellcome Sanger Institute for the COVID-19 Genomics UK (COG-UK) consortium	Jacquelyn Wynn et al	https://www.gisaid.org	?	?	10/11/2020
England/ALDP-A67656/2020	ncov	EPI_ISL_630575	?	2020-10-12	Europe	United Kingdom	England		Europe	United Kingdom	England	genome	29773	Human	?	?	20B	B.1.1.1	GR	Lighthouse Lab in Alderley Park	Wellcome Sanger Institute for the COVID-19 Genomics UK (COG-UK) consortium	Jacquelyn Wynn et al	https://www.gisaid.org	?	?	10/11/2020
England/ALDP-A67665/2020	ncov	EPI_ISL_630379	?	2020-10-12	Europe	United Kingdom	England		Europe	United Kingdom	England	genome	29782	Human	?	?	20A	B.1.240	G	Lighthouse Lab in Alderley Park	Wellcome Sanger Institute for the COVID-19 Genomics UK (COG-UK) consortium	Jacquelyn Wynn et al	https://www.gisaid.org	?	?	10/11/2020
England/ALDP-A67683/2020	ncov	EPI_ISL_630588	?	2020-10-12	Europe	United Kingdom	England		Europe	United Kingdom	England	genome	29782	Human	?	?	20A.EU1	B.1.177.4	GV	Lighthouse Lab in Alderley Park	Wellcome Sanger Institute for the COVID-19 Genomics UK (COG-UK) consortium	Jacquelyn Wynn et al	https://www.gisaid.org	?	?	10/11/2020
England/ALDP-A67692/2020	ncov	EPI_ISL_630541	?	2020-10-12	Europe	United Kingdom	England		Europe	United Kingdom	England	genome	29782	Human	?	?	20A.EU1	B.1.177	GV	Lighthouse Lab in Alderley Park	Wellcome Sanger Institute for the COVID-19 Genomics UK (COG-UK) consortium	Jacquelyn Wynn et al	https://www.gisaid.org	?	?	10/11/2020
England/ALDP-A676A1/2020	ncov	EPI_ISL_630354	?	2020-10-12	Europe	United Kingdom	England		Europe	United Kingdom	England	genome	29782	Human	?	?	20C	B.1.362	GH	Lighthouse Lab in Alderley Park	Wellcome Sanger Institute for the COVID-19 Genomics UK (COG-UK) consortium	Jacquelyn Wynn et al	https://www.gisaid.org	?	?	10/11/2020
England/ALDP-A676B0/2020	ncov	EPI_ISL_630434	?	2020-10-12	Europe	United Kingdom	England		Europe	United Kingdom	England	genome	29782	Human	?	?	20A.EU2	B.1.160	GH	Lighthouse Lab in Alderley Park	Wellcome Sanger Institute for the COVID-19 Genomics UK (COG-UK) consortium	Jacquelyn Wynn et al	https://www.gisaid.org	?	?	10/11/2020
England/ALDP-A676CF/2020	ncov	EPI_ISL_630375	?	2020-10-12	Europe	United Kingdom	England		Europe	United Kingdom	England	genome	29782	Human	?	?	20A.EU1	B.1.177	GV	Lighthouse Lab in Alderley Park	Wellcome Sanger Institute for the COVID-19 Genomics UK (COG-UK) consortium	Jacquelyn Wynn et al	https://www.gisaid.org	?	?	10/11/2020
England/ALDP-A676DE/2020	ncov	EPI_ISL_630351	?	2020-10-12	Europe	United Kingdom	England		Europe	United Kingdom	England	genome	29782	Human	?	?	20A.EU1	B.1.177	GV	Lighthouse Lab in Alderley Park	Wellcome Sanger Institute for the COVID-19 Genomics UK (COG-UK) consortium	Jacquelyn Wynn et al	https://www.gisaid.org	?	?	10/11/2020
England/ALDP-A676ED/2020	ncov	EPI_ISL_630534	?	2020-10-12	Europe	United Kingdom	England		Europe	United Kingdom	England	genome	29782	Human	?	?	20A.EU1	B.1.177.4	GV	Lighthouse Lab in Alderley Park	Wellcome Sanger Institute for the COVID-19 Genomics UK (COG-UK) consortium	Jacquelyn Wynn et al	https://www.gisaid.org	?	?	10/11/2020
England/ALDP-A676FC/2020	ncov	EPI_ISL_630479	?	2020-10-12	Europe	United Kingdom	England		Europe	United Kingdom	England	genome	29782	Human	?	?	20A.EU1	B.1.177	GV	Lighthouse Lab in Alderley Park	Wellcome Sanger Institute for the COVID-19 Genomics UK (COG-UK) consortium	Jacquelyn Wynn et al	https://www.gisaid.org	?	?	10/11/2020
England/ALDP-A67708/2020	ncov	EPI_ISL_630692	?	2020-10-12	Europe	United Kingdom	England		Europe	United Kingdom	England	genome	29445	Human	?	?	20B	B.1.1.311	GR	Lighthouse Lab in Alderley Park	Wellcome Sanger Institute for the COVID-19 Genomics UK (COG-UK) consortium	Jacquelyn Wynn et al	https://www.gisaid.org	?	?	10/11/2020
England/ALDP-A67717/2020	ncov	EPI_ISL_630616	?	2020-10-12	Europe	United Kingdom	England		Europe	United Kingdom	England	genome	29494	Human	?	?	20B	B.1.1.315	GR	Lighthouse Lab in Alderley Park	Wellcome Sanger Institute for the COVID-19 Genomics UK (COG-UK) consortium	Jacquelyn Wynn et al	https://www.gisaid.org	?	?	10/11/2020
England/ALDP-A67726/2020	ncov	EPI_ISL_630549	?	2020-10-12	Europe	United Kingdom	England		Europe	United Kingdom	England	genome	29782	Human	?	?	20A.EU1	B.1.177	GV	Lighthouse Lab in Alderley Park	Wellcome Sanger Institute for the COVID-19 Genomics UK (COG-UK) consortium	Jacquelyn Wynn et al	https://www.gisaid.org	?	?	10/11/2020
England/ALDP-A67735/2020	ncov	EPI_ISL_630373	?	2020-10-12	Europe	United Kingdom	England		Europe	United Kingdom	England	genome	29782	Human	?	?	20A.EU1	B.1.177	GV	Lighthouse Lab in Alderley Park	Wellcome Sanger Institute for the COVID-19 Genomics UK (COG-UK) consortium	Jacquelyn Wynn et al	https://www.gisaid.org	?	?	10/11/2020
England/ALDP-A67744/2020	ncov	EPI_ISL_630639	?	2020-10-12	Europe	United Kingdom	England		Europe	United Kingdom	England	genome	29782	Human	?	?	20A.EU1	B.1.177	GV	Lighthouse Lab in Alderley Park	Wellcome Sanger Institute for the COVID-19 Genomics UK (COG-UK) consortium	Jacquelyn Wynn et al	https://www.gisaid.org	?	?	10/11/2020
England/ALDP-A67753/2020	ncov	EPI_ISL_630691	?	2020-10-12	Europe	United Kingdom	England		Europe	United Kingdom	England	genome	29782	Human	?	?	20A.EU1	B.1.177.4	GV	Lighthouse Lab in Alderley Park	Wellcome Sanger Institute for the COVID-19 Genomics UK (COG-UK) consortium	Jacquelyn Wynn et al	https://www.gisaid.org	?	?	10/11/2020
England/ALDP-A67762/2020	ncov	EPI_ISL_630389	?	2020-10-12	Europe	United Kingdom	England		Europe	United Kingdom	England	genome	29494	Human	?	?	20B	B.1.1.25	GR	Lighthouse Lab in Alderley Park	Wellcome Sanger Institute for the COVID-19 Genomics UK (COG-UK) consortium	Jacquelyn Wynn et al	https://www.gisaid.org	?	?	10/11/2020
England/ALDP-A67771/2020	ncov	EPI_ISL_630486	?	2020-10-12	Europe	United Kingdom	England		Europe	United Kingdom	England	genome	29782	Human	?	?	20A.EU1	B.1.177	GV	Lighthouse Lab in Alderley Park	Wellcome Sanger Institute for the COVID-19 Genomics UK (COG-UK) consortium	Jacquelyn Wynn et al	https://www.gisaid.org	?	?	10/11/2020
England/ALDP-A67780/2020	ncov	EPI_ISL_630364	?	2020-10-12	Europe	United Kingdom	England		Europe	United Kingdom	England	genome	29782	Human	?	?	20A.EU1	B.1.177	GV	Lighthouse Lab in Alderley Park	Wellcome Sanger Institute for the COVID-19 Genomics UK (COG-UK) consortium	Jacquelyn Wynn et al	https://www.gisaid.org	?	?	10/11/2020
England/ALDP-A6779F/2020	ncov	EPI_ISL_630577	?	2020-10-12	Europe	United Kingdom	England		Europe	United Kingdom	England	genome	29782	Human	?	?	20B	B.1.1.307	GR	Lighthouse Lab in Alderley Park	Wellcome Sanger Institute for the COVID-19 Genomics UK (COG-UK) consortium	Jacquelyn Wynn et al	https://www.gisaid.org	?	?	10/11/2020
England/ALDP-A677AE/2020	ncov	EPI_ISL_630497	?	2020-10-12	Europe	United Kingdom	England		Europe	United Kingdom	England	genome	29782	Human	?	?	20A.EU1	B.1.177	GV	Lighthouse Lab in Alderley Park	Wellcome Sanger Institute for the COVID-19 Genomics UK (COG-UK) consortium	Jacquelyn Wynn et al	https://www.gisaid.org	?	?	10/11/2020
England/ALDP-A677BD/2020	ncov	EPI_ISL_630503	?	2020-10-12	Europe	United Kingdom	England		Europe	United Kingdom	England	genome	29782	Human	?	?	20A.EU1	B.1.177	GV	Lighthouse Lab in Alderley Park	Wellcome Sanger Institute for the COVID-19 Genomics UK (COG-UK) consortium	Jacquelyn Wynn et al	https://www.gisaid.org	?	?	10/11/2020
England/ALDP-A677EA/2020	ncov	EPI_ISL_630355	?	2020-10-10	Europe	United Kingdom	England		Europe	United Kingdom	England	genome	29782	Human	?	?	20A.EU1	B.1.177	GV	Lighthouse Lab in Alderley Park	Wellcome Sanger Institute for the COVID-19 Genomics UK (COG-UK) consortium	Jacquelyn Wynn et al	https://www.gisaid.org	?	?	10/11/2020
England/ALDP-A677F9/2020	ncov	EPI_ISL_630596	?	2020-10-12	Europe	United Kingdom	England		Europe	United Kingdom	England	genome	29782	Human	?	?	20A.EU1	B.1.177	GV	Lighthouse Lab in Alderley Park	Wellcome Sanger Institute for the COVID-19 Genomics UK (COG-UK) consortium	Jacquelyn Wynn et al	https://www.gisaid.org	?	?	10/11/2020
England/ALDP-A67805/2020	ncov	EPI_ISL_630614	?	2020-10-10	Europe	United Kingdom	England		Europe	United Kingdom	England	genome	29782	Human	?	?	20A.EU1	B.1.177	GV	Lighthouse Lab in Alderley Park	Wellcome Sanger Institute for the COVID-19 Genomics UK (COG-UK) consortium	Jacquelyn Wynn et al	https://www.gisaid.org	?	?	10/11/2020
England/ALDP-A67814/2020	ncov	EPI_ISL_630582	?	2020-10-12	Europe	United Kingdom	England		Europe	United Kingdom	England	genome	29782	Human	?	?	20A.EU1	B.1.177	GV	Lighthouse Lab in Alderley Park	Wellcome Sanger Institute for the COVID-19 Genomics UK (COG-UK) consortium	Jacquelyn Wynn et al	https://www.gisaid.org	?	?	10/11/2020
England/ALDP-A67841/2020	ncov	EPI_ISL_630644	?	2020-10-09	Europe	United Kingdom	England		Europe	United Kingdom	England	genome	29782	Human	?	?	20C	B.1	GH	Lighthouse Lab in Alderley Park	Wellcome Sanger Institute for the COVID-19 Genomics UK (COG-UK) consortium	Jacquelyn Wynn et al	https://www.gisaid.org	?	?	10/11/2020
England/ALDP-A67850/2020	ncov	EPI_ISL_630682	?	2020-10-09	Europe	United Kingdom	England		Europe	United Kingdom	England	genome	29782	Human	?	?	20A.EU1	B.1.177.4	GV	Lighthouse Lab in Alderley Park	Wellcome Sanger Institute for the COVID-19 Genomics UK (COG-UK) consortium	Jacquelyn Wynn et al	https://www.gisaid.org	?	?	10/11/2020
England/ALDP-A6786F/2020	ncov	EPI_ISL_630358	?	2020-10-12	Europe	United Kingdom	England		Europe	United Kingdom	England	genome	29782	Human	?	?	20A.EU1	B.1.177.17	GV	Lighthouse Lab in Alderley Park	Wellcome Sanger Institute for the COVID-19 Genomics UK (COG-UK) consortium	Jacquelyn Wynn et al	https://www.gisaid.org	?	?	10/11/2020
England/ALDP-A6787E/2020	ncov	EPI_ISL_630520	?	2020-10-12	Europe	United Kingdom	England		Europe	United Kingdom	England	genome	29782	Human	?	?	20B	B.1.1.279	GR	Lighthouse Lab in Alderley Park	Wellcome Sanger Institute for the COVID-19 Genomics UK (COG-UK) consortium	Jacquelyn Wynn et al	https://www.gisaid.org	?	?	10/11/2020
England/ALDP-A6788D/2020	ncov	EPI_ISL_630643	?	2020-10-12	Europe	United Kingdom	England		Europe	United Kingdom	England	genome	29782	Human	?	?	20A.EU1	B.1.177	GV	Lighthouse Lab in Alderley Park	Wellcome Sanger Institute for the COVID-19 Genomics UK (COG-UK) consortium	Jacquelyn Wynn et al	https://www.gisaid.org	?	?	10/11/2020
England/ALDP-A6789C/2020	ncov	EPI_ISL_630361	?	2020-10-12	Europe	United Kingdom	England		Europe	United Kingdom	England	genome	29782	Human	?	?	20A.EU1	B.1.177	GV	Lighthouse Lab in Alderley Park	Wellcome Sanger Institute for the COVID-19 Genomics UK (COG-UK) consortium	Jacquelyn Wynn et al	https://www.gisaid.org	?	?	10/11/2020
England/ALDP-A678AB/2020	ncov	EPI_ISL_630603	?	2020-10-12	Europe	United Kingdom	England		Europe	United Kingdom	England	genome	29782	Human	?	?	20A.EU1	B.1.177	GV	Lighthouse Lab in Alderley Park	Wellcome Sanger Institute for the COVID-19 Genomics UK (COG-UK) consortium	Jacquelyn Wynn et al	https://www.gisaid.org	?	?	10/11/2020
England/ALDP-A678BA/2020	ncov	EPI_ISL_630489	?	2020-10-12	Europe	United Kingdom	England		Europe	United Kingdom	England	genome	29627	Human	?	?	20B	B.1.1.253	GR	Lighthouse Lab in Alderley Park	Wellcome Sanger Institute for the COVID-19 Genomics UK (COG-UK) consortium	Jacquelyn Wynn et al	https://www.gisaid.org	?	?	10/11/2020
England/ALDP-A678C9/2020	ncov	EPI_ISL_630602	?	2020-10-12	Europe	United Kingdom	England		Europe	United Kingdom	England	genome	29782	Human	?	?	20A.EU1	B.1.177.4	GV	Lighthouse Lab in Alderley Park	Wellcome Sanger Institute for the COVID-19 Genomics UK (COG-UK) consortium	Jacquelyn Wynn et al	https://www.gisaid.org	?	?	10/11/2020
England/ALDP-A678D8/2020	ncov	EPI_ISL_630648	?	2020-10-12	Europe	United Kingdom	England		Europe	United Kingdom	England	genome	29782	Human	?	?	20B	B.1.1.286	GR	Lighthouse Lab in Alderley Park	Wellcome Sanger Institute for the COVID-19 Genomics UK (COG-UK) consortium	Jacquelyn Wynn et al	https://www.gisaid.org	?	?	10/11/2020
England/ALDP-A678E7/2020	ncov	EPI_ISL_630686	?	2020-10-12	Europe	United Kingdom	England		Europe	United Kingdom	England	genome	29782	Human	?	?	20A.EU1	B.1.177	GV	Lighthouse Lab in Alderley Park	Wellcome Sanger Institute for the COVID-19 Genomics UK (COG-UK) consortium	Jacquelyn Wynn et al	https://www.gisaid.org	?	?	10/11/2020
England/ALDP-A678F6/2020	ncov	EPI_ISL_630555	?	2020-10-12	Europe	United Kingdom	England		Europe	United Kingdom	England	genome	29782	Human	?	?	20A.EU1	B.1.177	GV	Lighthouse Lab in Alderley Park	Wellcome Sanger Institute for the COVID-19 Genomics UK (COG-UK) consortium	Jacquelyn Wynn et al	https://www.gisaid.org	?	?	10/11/2020
England/ALDP-A67902/2020	ncov	EPI_ISL_630604	?	2020-10-12	Europe	United Kingdom	England		Europe	United Kingdom	England	genome	29782	Human	?	?	20A.EU1	B.1.177	GV	Lighthouse Lab in Alderley Park	Wellcome Sanger Institute for the COVID-19 Genomics UK (COG-UK) consortium	Jacquelyn Wynn et al	https://www.gisaid.org	?	?	10/11/2020
England/ALDP-A67911/2020	ncov	EPI_ISL_630562	?	2020-10-12	Europe	United Kingdom	England		Europe	United Kingdom	England	genome	29782	Human	?	?	20A	B.1.235	G	Lighthouse Lab in Alderley Park	Wellcome Sanger Institute for the COVID-19 Genomics UK (COG-UK) consortium	Jacquelyn Wynn et al	https://www.gisaid.org	?	?	10/11/2020
England/ALDP-A67920/2020	ncov	EPI_ISL_630637	?	2020-10-12	Europe	United Kingdom	England		Europe	United Kingdom	England	genome	29782	Human	?	?	20A.EU1	B.1.177.4	GV	Lighthouse Lab in Alderley Park	Wellcome Sanger Institute for the COVID-19 Genomics UK (COG-UK) consortium	Jacquelyn Wynn et al	https://www.gisaid.org	?	?	10/11/2020
England/ALDP-A6793F/2020	ncov	EPI_ISL_630572	?	2020-10-12	Europe	United Kingdom	England		Europe	United Kingdom	England	genome	29782	Human	?	?	20A.EU1	B.1.177	GV	Lighthouse Lab in Alderley Park	Wellcome Sanger Institute for the COVID-19 Genomics UK (COG-UK) consortium	Jacquelyn Wynn et al	https://www.gisaid.org	?	?	10/11/2020
England/ALDP-A6794E/2020	ncov	EPI_ISL_630519	?	2020-10-12	Europe	United Kingdom	England		Europe	United Kingdom	England	genome	29782	Human	?	?	20A.EU1	B.1.177	GV	Lighthouse Lab in Alderley Park	Wellcome Sanger Institute for the COVID-19 Genomics UK (COG-UK) consortium	Jacquelyn Wynn et al	https://www.gisaid.org	?	?	10/11/2020
England/ALDP-A6795D/2020	ncov	EPI_ISL_630635	?	2020-10-12	Europe	United Kingdom	England		Europe	United Kingdom	England	genome	29782	Human	?	?	20B	B.1.1.286	GR	Lighthouse Lab in Alderley Park	Wellcome Sanger Institute for the COVID-19 Genomics UK (COG-UK) consortium	Jacquelyn Wynn et al	https://www.gisaid.org	?	?	10/11/2020
England/ALDP-A6796C/2020	ncov	EPI_ISL_630690	?	2020-10-12	Europe	United Kingdom	England		Europe	United Kingdom	England	genome	29782	Human	?	?	20C	B.1.362	GH	Lighthouse Lab in Alderley Park	Wellcome Sanger Institute for the COVID-19 Genomics UK (COG-UK) consortium	Jacquelyn Wynn et al	https://www.gisaid.org	?	?	10/11/2020
England/ALDP-A6797B/2020	ncov	EPI_ISL_630688	?	2020-10-12	Europe	United Kingdom	England		Europe	United Kingdom	England	genome	29777	Human	?	?	20A	B.1.258.5	G	Lighthouse Lab in Alderley Park	Wellcome Sanger Institute for the COVID-19 Genomics UK (COG-UK) consortium	Jacquelyn Wynn et al	https://www.gisaid.org	?	?	10/11/2020
England/ALDP-A6798A/2020	ncov	EPI_ISL_630415	?	2020-10-12	Europe	United Kingdom	England		Europe	United Kingdom	England	genome	29782	Human	?	?	20A.EU1	B.1.177	GV	Lighthouse Lab in Alderley Park	Wellcome Sanger Institute for the COVID-19 Genomics UK (COG-UK) consortium	Jacquelyn Wynn et al	https://www.gisaid.org	?	?	10/11/2020
England/ALDP-A67999/2020	ncov	EPI_ISL_630586	?	2020-10-12	Europe	United Kingdom	England		Europe	United Kingdom	England	genome	29782	Human	?	?	20B	B.1.1.315	GR	Lighthouse Lab in Alderley Park	Wellcome Sanger Institute for the COVID-19 Genomics UK (COG-UK) consortium	Jacquelyn Wynn et al	https://www.gisaid.org	?	?	10/11/2020
England/ALDP-A679A8/2020	ncov	EPI_ISL_630411	?	2020-10-12	Europe	United Kingdom	England		Europe	United Kingdom	England	genome	29782	Human	?	?	20A	B.1.221	G	Lighthouse Lab in Alderley Park	Wellcome Sanger Institute for the COVID-19 Genomics UK (COG-UK) consortium	Jacquelyn Wynn et al	https://www.gisaid.org	?	?	10/11/2020
England/ALDP-A679B7/2020	ncov	EPI_ISL_630491	?	2020-10-12	Europe	United Kingdom	England		Europe	United Kingdom	England	genome	29782	Human	?	?	20A.EU1	B.1.177	GV	Lighthouse Lab in Alderley Park	Wellcome Sanger Institute for the COVID-19 Genomics UK (COG-UK) consortium	Jacquelyn Wynn et al	https://www.gisaid.org	?	?	10/11/2020
England/ALDP-A679C6/2020	ncov	EPI_ISL_630464	?	2020-10-12	Europe	United Kingdom	England		Europe	United Kingdom	England	genome	29782	Human	?	?	20A.EU1	B.1.177	GV	Lighthouse Lab in Alderley Park	Wellcome Sanger Institute for the COVID-19 Genomics UK (COG-UK) consortium	Jacquelyn Wynn et al	https://www.gisaid.org	?	?	10/11/2020
England/ALDP-A679D5/2020	ncov	EPI_ISL_630542	?	2020-10-12	Europe	United Kingdom	England		Europe	United Kingdom	England	genome	29782	Human	?	?	20A.EU1	B.1.177.4	GV	Lighthouse Lab in Alderley Park	Wellcome Sanger Institute for the COVID-19 Genomics UK (COG-UK) consortium	Jacquelyn Wynn et al	https://www.gisaid.org	?	?	10/11/2020
England/ALDP-A679E4/2020	ncov	EPI_ISL_630594	?	2020-10-12	Europe	United Kingdom	England		Europe	United Kingdom	England	genome	29782	Human	?	?	20A.EU1	B.1.177.4	GV	Lighthouse Lab in Alderley Park	Wellcome Sanger Institute for the COVID-19 Genomics UK (COG-UK) consortium	Jacquelyn Wynn et al	https://www.gisaid.org	?	?	10/11/2020
England/ALDP-A679F3/2020	ncov	EPI_ISL_630367	?	2020-10-12	Europe	United Kingdom	England		Europe	United Kingdom	England	genome	29782	Human	?	?	20A	B.1.36.17	GH	Lighthouse Lab in Alderley Park	Wellcome Sanger Institute for the COVID-19 Genomics UK (COG-UK) consortium	Jacquelyn Wynn et al	https://www.gisaid.org	?	?	10/11/2020
England/ALDP-A67A0F/2020	ncov	EPI_ISL_630376	?	2020-10-12	Europe	United Kingdom	England		Europe	United Kingdom	England	genome	29782	Human	?	?	20B	B.1.1.67	GR	Lighthouse Lab in Alderley Park	Wellcome Sanger Institute for the COVID-19 Genomics UK (COG-UK) consortium	Jacquelyn Wynn et al	https://www.gisaid.org	?	?	10/11/2020
England/ALDP-A67A1E/2020	ncov	EPI_ISL_630665	?	2020-10-12	Europe	United Kingdom	England		Europe	United Kingdom	England	genome	29782	Human	?	?	20A.EU1	B.1.177	GV	Lighthouse Lab in Alderley Park	Wellcome Sanger Institute for the COVID-19 Genomics UK (COG-UK) consortium	Jacquelyn Wynn et al	https://www.gisaid.org	?	?	10/11/2020
England/ALDP-A67A2D/2020	ncov	EPI_ISL_630377	?	2020-10-12	Europe	United Kingdom	England		Europe	United Kingdom	England	genome	29627	Human	?	?	20A.EU1	B.1.177	GV	Lighthouse Lab in Alderley Park	Wellcome Sanger Institute for the COVID-19 Genomics UK (COG-UK) consortium	Jacquelyn Wynn et al	https://www.gisaid.org	?	?	10/11/2020
England/ALDP-A67A3C/2020	ncov	EPI_ISL_630452	?	2020-10-12	Europe	United Kingdom	England		Europe	United Kingdom	England	genome	29782	Human	?	?	20A.EU1	B.1.177	GV	Lighthouse Lab in Alderley Park	Wellcome Sanger Institute for the COVID-19 Genomics UK (COG-UK) consortium	Jacquelyn Wynn et al	https://www.gisaid.org	?	?	10/11/2020
England/ALDP-A67A4B/2020	ncov	EPI_ISL_630478	?	2020-10-12	Europe	United Kingdom	England		Europe	United Kingdom	England	genome	29782	Human	?	?	20B	B.1.1.307	GR	Lighthouse Lab in Alderley Park	Wellcome Sanger Institute for the COVID-19 Genomics UK (COG-UK) consortium	Jacquelyn Wynn et al	https://www.gisaid.org	?	?	10/11/2020
England/ALDP-A67A5A/2020	ncov	EPI_ISL_630420	?	2020-10-12	Europe	United Kingdom	England		Europe	United Kingdom	England	genome	29627	Human	?	?	20B	B.1.1.67	GR	Lighthouse Lab in Alderley Park	Wellcome Sanger Institute for the COVID-19 Genomics UK (COG-UK) consortium	Jacquelyn Wynn et al	https://www.gisaid.org	?	?	10/11/2020
England/ALDP-A67A69/2020	ncov	EPI_ISL_630418	?	2020-10-12	Europe	United Kingdom	England		Europe	United Kingdom	England	genome	29782	Human	?	?	20A.EU1	B.1.177	GV	Lighthouse Lab in Alderley Park	Wellcome Sanger Institute for the COVID-19 Genomics UK (COG-UK) consortium	Jacquelyn Wynn et al	https://www.gisaid.org	?	?	10/11/2020
England/ALDP-A67A78/2020	ncov	EPI_ISL_630694	?	2020-10-12	Europe	United Kingdom	England		Europe	United Kingdom	England	genome	29776	Human	?	?	20A	B.1.258.4	G	Lighthouse Lab in Alderley Park	Wellcome Sanger Institute for the COVID-19 Genomics UK (COG-UK) consortium	Jacquelyn Wynn et al	https://www.gisaid.org	?	?	10/11/2020
England/ALDP-A67A87/2020	ncov	EPI_ISL_630371	?	2020-10-12	Europe	United Kingdom	England		Europe	United Kingdom	England	genome	29782	Human	?	?	20A.EU1	B.1.177	GV	Lighthouse Lab in Alderley Park	Wellcome Sanger Institute for the COVID-19 Genomics UK (COG-UK) consortium	Jacquelyn Wynn et al	https://www.gisaid.org	?	?	10/11/2020
England/ALDP-A67A96/2020	ncov	EPI_ISL_630557	?	2020-10-12	Europe	United Kingdom	England		Europe	United Kingdom	England	genome	29782	Human	?	?	20A.EU1	B.1.177	GV	Lighthouse Lab in Alderley Park	Wellcome Sanger Institute for the COVID-19 Genomics UK (COG-UK) consortium	Jacquelyn Wynn et al	https://www.gisaid.org	?	?	10/11/2020
England/ALDP-A67AA5/2020	ncov	EPI_ISL_630493	?	2020-10-12	Europe	United Kingdom	England		Europe	United Kingdom	England	genome	29782	Human	?	?	20A.EU1	B.1.177	GV	Lighthouse Lab in Alderley Park	Wellcome Sanger Institute for the COVID-19 Genomics UK (COG-UK) consortium	Jacquelyn Wynn et al	https://www.gisaid.org	?	?	10/11/2020
England/ALDP-A67AB4/2020	ncov	EPI_ISL_630410	?	2020-10-12	Europe	United Kingdom	England		Europe	United Kingdom	England	genome	29782	Human	?	?	20A.EU1	B.1.177.4	GV	Lighthouse Lab in Alderley Park	Wellcome Sanger Institute for the COVID-19 Genomics UK (COG-UK) consortium	Jacquelyn Wynn et al	https://www.gisaid.org	?	?	10/11/2020
England/ALDP-A67AC3/2020	ncov	EPI_ISL_630532	?	2020-10-12	Europe	United Kingdom	England		Europe	United Kingdom	England	genome	29782	Human	?	?	20A.EU1	B.1.177.20	GV	Lighthouse Lab in Alderley Park	Wellcome Sanger Institute for the COVID-19 Genomics UK (COG-UK) consortium	Jacquelyn Wynn et al	https://www.gisaid.org	?	?	10/11/2020
England/ALDP-A67AD2/2020	ncov	EPI_ISL_630384	?	2020-10-12	Europe	United Kingdom	England		Europe	United Kingdom	England	genome	29782	Human	?	?	20A.EU1	B.1.177.4	GV	Lighthouse Lab in Alderley Park	Wellcome Sanger Institute for the COVID-19 Genomics UK (COG-UK) consortium	Jacquelyn Wynn et al	https://www.gisaid.org	?	?	10/11/2020
England/ALDP-A67AF0/2020	ncov	EPI_ISL_630615	?	2020-10-12	Europe	United Kingdom	England		Europe	United Kingdom	England	genome	29494	Human	?	?	20B	B.1.1.1	GR	Lighthouse Lab in Alderley Park	Wellcome Sanger Institute for the COVID-19 Genomics UK (COG-UK) consortium	Jacquelyn Wynn et al	https://www.gisaid.org	?	?	10/11/2020
England/ALDP-A67B0C/2020	ncov	EPI_ISL_630627	?	2020-10-12	Europe	United Kingdom	England		Europe	United Kingdom	England	genome	29782	Human	?	?	20A.EU1	B.1.177	GV	Lighthouse Lab in Alderley Park	Wellcome Sanger Institute for the COVID-19 Genomics UK (COG-UK) consortium	Jacquelyn Wynn et al	https://www.gisaid.org	?	?	10/11/2020
England/ALDP-A67B1B/2020	ncov	EPI_ISL_630666	?	2020-10-12	Europe	United Kingdom	England		Europe	United Kingdom	England	genome	29494	Human	?	?	20B	B.1.1.279	GR	Lighthouse Lab in Alderley Park	Wellcome Sanger Institute for the COVID-19 Genomics UK (COG-UK) consortium	Jacquelyn Wynn et al	https://www.gisaid.org	?	?	10/11/2020
England/ALDP-A67B2A/2020	ncov	EPI_ISL_630697	?	2020-10-12	Europe	United Kingdom	England		Europe	United Kingdom	England	genome	29782	Human	?	?	20A.EU1	B.1.177	GV	Lighthouse Lab in Alderley Park	Wellcome Sanger Institute for the COVID-19 Genomics UK (COG-UK) consortium	Jacquelyn Wynn et al	https://www.gisaid.org	?	?	10/11/2020
England/ALDP-A67B39/2020	ncov	EPI_ISL_630353	?	2020-10-12	Europe	United Kingdom	England		Europe	United Kingdom	England	genome	29782	Human	?	?	20A.EU1	B.1.177	GV	Lighthouse Lab in Alderley Park	Wellcome Sanger Institute for the COVID-19 Genomics UK (COG-UK) consortium	Jacquelyn Wynn et al	https://www.gisaid.org	?	?	10/11/2020
England/ALDP-A67B57/2020	ncov	EPI_ISL_608469	?	2020-10-10	Europe	United Kingdom	England		Europe	United Kingdom	England	genome	29782	Human	?	?	20B	B.1.1.1	GR	Lighthouse Lab in Alderley Park	Wellcome Sanger Institute for the COVID-19 Genomics UK (COG-UK) consortium	Jacquelyn Wynn et al	https://www.gisaid.org	?	?	02/11/2020
England/ALDP-A67B66/2020	ncov	EPI_ISL_608563	?	2020-10-10	Europe	United Kingdom	England		Europe	United Kingdom	England	genome	29782	Human	?	?	20B	B.1.1.1	GR	Lighthouse Lab in Alderley Park	Wellcome Sanger Institute for the COVID-19 Genomics UK (COG-UK) consortium	Jacquelyn Wynn et al	https://www.gisaid.org	?	?	02/11/2020
England/ALDP-A67B75/2020	ncov	EPI_ISL_608603	?	2020-10-10	Europe	United Kingdom	England		Europe	United Kingdom	England	genome	29782	Human	?	?	20A	B.1.235	G	Lighthouse Lab in Alderley Park	Wellcome Sanger Institute for the COVID-19 Genomics UK (COG-UK) consortium	Jacquelyn Wynn et al	https://www.gisaid.org	?	?	02/11/2020
England/ALDP-A67B84/2020	ncov	EPI_ISL_608687	?	2020-10-10	Europe	United Kingdom	England		Europe	United Kingdom	England	genome	29782	Human	?	?	20A.EU1	B.1.177	GV	Lighthouse Lab in Alderley Park	Wellcome Sanger Institute for the COVID-19 Genomics UK (COG-UK) consortium	Jacquelyn Wynn et al	https://www.gisaid.org	?	?	02/11/2020
England/ALDP-A67B93/2020	ncov	EPI_ISL_608652	?	2020-10-10	Europe	United Kingdom	England		Europe	United Kingdom	England	genome	29782	Human	?	?	20A.EU1	B.1.177	GV	Lighthouse Lab in Alderley Park	Wellcome Sanger Institute for the COVID-19 Genomics UK (COG-UK) consortium	Jacquelyn Wynn et al	https://www.gisaid.org	?	?	02/11/2020
England/ALDP-A67BA2/2020	ncov	EPI_ISL_608383	?	2020-10-10	Europe	United Kingdom	England		Europe	United Kingdom	England	genome	29733	Human	?	?	20B	B.1.1.311	GR	Lighthouse Lab in Alderley Park	Wellcome Sanger Institute for the COVID-19 Genomics UK (COG-UK) consortium	Jacquelyn Wynn et al	https://www.gisaid.org	?	?	02/11/2020
England/ALDP-A67BDF/2020	ncov	EPI_ISL_608444	?	2020-10-10	Europe	United Kingdom	England		Europe	United Kingdom	England	genome	29782	Human	?	?	20A.EU1	B.1.177	GV	Lighthouse Lab in Alderley Park	Wellcome Sanger Institute for the COVID-19 Genomics UK (COG-UK) consortium	Jacquelyn Wynn et al	https://www.gisaid.org	?	?	02/11/2020
England/ALDP-A67BFD/2020	ncov	EPI_ISL_608621	?	2020-10-10	Europe	United Kingdom	England		Europe	United Kingdom	England	genome	29782	Human	?	?	20A.EU1	B.1.177.4	GV	Lighthouse Lab in Alderley Park	Wellcome Sanger Institute for the COVID-19 Genomics UK (COG-UK) consortium	Jacquelyn Wynn et al	https://www.gisaid.org	?	?	02/11/2020
England/ALDP-A67C09/2020	ncov	EPI_ISL_630677	?	2020-10-12	Europe	United Kingdom	England		Europe	United Kingdom	England	genome	29767	Human	?	?	20B	B.1.1.315	G	Lighthouse Lab in Alderley Park	Wellcome Sanger Institute for the COVID-19 Genomics UK (COG-UK) consortium	Jacquelyn Wynn et al	https://www.gisaid.org	?	?	10/11/2020
England/ALDP-A67C18/2020	ncov	EPI_ISL_630515	?	2020-10-12	Europe	United Kingdom	England		Europe	United Kingdom	England	genome	29782	Human	?	?	20A	B.1.36.17	GH	Lighthouse Lab in Alderley Park	Wellcome Sanger Institute for the COVID-19 Genomics UK (COG-UK) consortium	Jacquelyn Wynn et al	https://www.gisaid.org	?	?	10/11/2020
England/ALDP-A67C27/2020	ncov	EPI_ISL_630560	?	2020-10-12	Europe	United Kingdom	England		Europe	United Kingdom	England	genome	29782	Human	?	?	20B	B.1.1.37	GR	Lighthouse Lab in Alderley Park	Wellcome Sanger Institute for the COVID-19 Genomics UK (COG-UK) consortium	Jacquelyn Wynn et al	https://www.gisaid.org	?	?	10/11/2020
England/ALDP-A67C36/2020	ncov	EPI_ISL_630421	?	2020-10-12	Europe	United Kingdom	England		Europe	United Kingdom	England	genome	29782	Human	?	?	20A.EU1	B.1.177	GV	Lighthouse Lab in Alderley Park	Wellcome Sanger Institute for the COVID-19 Genomics UK (COG-UK) consortium	Jacquelyn Wynn et al	https://www.gisaid.org	?	?	10/11/2020
England/ALDP-A67C45/2020	ncov	EPI_ISL_630509	?	2020-10-12	Europe	United Kingdom	England		Europe	United Kingdom	England	genome	29782	Human	?	?	20B	B.1.1.198	GR	Lighthouse Lab in Alderley Park	Wellcome Sanger Institute for the COVID-19 Genomics UK (COG-UK) consortium	Jacquelyn Wynn et al	https://www.gisaid.org	?	?	10/11/2020
England/ALDP-A67C54/2020	ncov	EPI_ISL_630610	?	2020-10-12	Europe	United Kingdom	England		Europe	United Kingdom	England	genome	29782	Human	?	?	20A.EU1	B.1.177	GV	Lighthouse Lab in Alderley Park	Wellcome Sanger Institute for the COVID-19 Genomics UK (COG-UK) consortium	Jacquelyn Wynn et al	https://www.gisaid.org	?	?	10/11/2020
England/ALDP-A67C63/2020	ncov	EPI_ISL_630671	?	2020-10-12	Europe	United Kingdom	England		Europe	United Kingdom	England	genome	29782	Human	?	?	20A.EU1	B.1.177	GV	Lighthouse Lab in Alderley Park	Wellcome Sanger Institute for the COVID-19 Genomics UK (COG-UK) consortium	Jacquelyn Wynn et al	https://www.gisaid.org	?	?	10/11/2020
England/ALDP-A67C72/2020	ncov	EPI_ISL_630668	?	2020-10-12	Europe	United Kingdom	England		Europe	United Kingdom	England	genome	29782	Human	?	?	20B	B.1.1.303	GR	Lighthouse Lab in Alderley Park	Wellcome Sanger Institute for the COVID-19 Genomics UK (COG-UK) consortium	Jacquelyn Wynn et al	https://www.gisaid.org	?	?	10/11/2020
England/ALDP-A67C81/2020	ncov	EPI_ISL_630473	?	2020-10-12	Europe	United Kingdom	England		Europe	United Kingdom	England	genome	29782	Human	?	?	20A.EU1	B.1.177	GV	Lighthouse Lab in Alderley Park	Wellcome Sanger Institute for the COVID-19 Genomics UK (COG-UK) consortium	Jacquelyn Wynn et al	https://www.gisaid.org	?	?	10/11/2020
England/ALDP-A67C90/2020	ncov	EPI_ISL_630651	?	2020-10-12	Europe	United Kingdom	England		Europe	United Kingdom	England	genome	29776	Human	?	?	20A	B.1.258.7	G	Lighthouse Lab in Alderley Park	Wellcome Sanger Institute for the COVID-19 Genomics UK (COG-UK) consortium	Jacquelyn Wynn et al	https://www.gisaid.org	?	?	10/11/2020
England/ALDP-A67CAF/2020	ncov	EPI_ISL_630366	?	2020-10-12	Europe	United Kingdom	England		Europe	United Kingdom	England	genome	29782	Human	?	?	20A.EU1	B.1.177	GV	Lighthouse Lab in Alderley Park	Wellcome Sanger Institute for the COVID-19 Genomics UK (COG-UK) consortium	Jacquelyn Wynn et al	https://www.gisaid.org	?	?	10/11/2020
England/ALDP-A67CBE/2020	ncov	EPI_ISL_630511	?	2020-10-12	Europe	United Kingdom	England		Europe	United Kingdom	England	genome	29782	Human	?	?	20A.EU1	B.1.177	GV	Lighthouse Lab in Alderley Park	Wellcome Sanger Institute for the COVID-19 Genomics UK (COG-UK) consortium	Jacquelyn Wynn et al	https://www.gisaid.org	?	?	10/11/2020
England/ALDP-A67CCD/2020	ncov	EPI_ISL_630368	?	2020-10-12	Europe	United Kingdom	England		Europe	United Kingdom	England	genome	29782	Human	?	?	20B	B.1.1.303	GR	Lighthouse Lab in Alderley Park	Wellcome Sanger Institute for the COVID-19 Genomics UK (COG-UK) consortium	Jacquelyn Wynn et al	https://www.gisaid.org	?	?	10/11/2020
England/ALDP-A67CDC/2020	ncov	EPI_ISL_630387	?	2020-10-12	Europe	United Kingdom	England		Europe	United Kingdom	England	genome	29782	Human	?	?	20A.EU2	B.1.160	GH	Lighthouse Lab in Alderley Park	Wellcome Sanger Institute for the COVID-19 Genomics UK (COG-UK) consortium	Jacquelyn Wynn et al	https://www.gisaid.org	?	?	10/11/2020
England/ALDP-A67CEB/2020	ncov	EPI_ISL_630480	?	2020-10-12	Europe	United Kingdom	England		Europe	United Kingdom	England	genome	29779	Human	?	?	20A	B.1.36.9	GH	Lighthouse Lab in Alderley Park	Wellcome Sanger Institute for the COVID-19 Genomics UK (COG-UK) consortium	Jacquelyn Wynn et al	https://www.gisaid.org	?	?	10/11/2020
England/ALDP-A67CFA/2020	ncov	EPI_ISL_630652	?	2020-10-12	Europe	United Kingdom	England		Europe	United Kingdom	England	genome	29779	Human	?	?	20A	B.1.36.9	GH	Lighthouse Lab in Alderley Park	Wellcome Sanger Institute for the COVID-19 Genomics UK (COG-UK) consortium	Jacquelyn Wynn et al	https://www.gisaid.org	?	?	10/11/2020
England/ALDP-A67D06/2020	ncov	EPI_ISL_609019	?	2020-10-10	Europe	United Kingdom	England		Europe	United Kingdom	England	genome	29782	Human	?	?	20A.EU1	B.1.177	GV	Lighthouse Lab in Alderley Park	Wellcome Sanger Institute for the COVID-19 Genomics UK (COG-UK) consortium	Jacquelyn Wynn et al	https://www.gisaid.org	?	?	02/11/2020
England/ALDP-A67D15/2020	ncov	EPI_ISL_608920	?	2020-10-09	Europe	United Kingdom	England		Europe	United Kingdom	England	genome	29782	Human	?	?	20A.EU1	B.1.177	GV	Lighthouse Lab in Alderley Park	Wellcome Sanger Institute for the COVID-19 Genomics UK (COG-UK) consortium	Jacquelyn Wynn et al	https://www.gisaid.org	?	?	02/11/2020
England/ALDP-A67D33/2020	ncov	EPI_ISL_608973	?	2020-10-09	Europe	United Kingdom	England		Europe	United Kingdom	England	genome	29782	Human	?	?	20A.EU1	B.1.177.4	GV	Lighthouse Lab in Alderley Park	Wellcome Sanger Institute for the COVID-19 Genomics UK (COG-UK) consortium	Jacquelyn Wynn et al	https://www.gisaid.org	?	?	02/11/2020
England/ALDP-A67D42/2020	ncov	EPI_ISL_608903	?	2020-10-10	Europe	United Kingdom	England		Europe	United Kingdom	England	genome	29494	Human	?	?	20A	B.1.236	G	Lighthouse Lab in Alderley Park	Wellcome Sanger Institute for the COVID-19 Genomics UK (COG-UK) consortium	Jacquelyn Wynn et al	https://www.gisaid.org	?	?	02/11/2020
England/ALDP-A67D51/2020	ncov	EPI_ISL_608891	?	2020-10-10	Europe	United Kingdom	England		Europe	United Kingdom	England	genome	29782	Human	?	?	20A.EU1	B.1.177	GV	Lighthouse Lab in Alderley Park	Wellcome Sanger Institute for the COVID-19 Genomics UK (COG-UK) consortium	Jacquelyn Wynn et al	https://www.gisaid.org	?	?	02/11/2020
England/ALDP-A67D60/2020	ncov	EPI_ISL_608864	?	2020-10-09	Europe	United Kingdom	England		Europe	United Kingdom	England	genome	29776	Human	?	?	20A	B.1.258	G	Lighthouse Lab in Alderley Park	Wellcome Sanger Institute for the COVID-19 Genomics UK (COG-UK) consortium	Jacquelyn Wynn et al	https://www.gisaid.org	?	?	02/11/2020
England/ALDP-A67D7F/2020	ncov	EPI_ISL_608896	?	2020-10-09	Europe	United Kingdom	England		Europe	United Kingdom	England	genome	29733	Human	?	?	20B	B.1.1.311	GR	Lighthouse Lab in Alderley Park	Wellcome Sanger Institute for the COVID-19 Genomics UK (COG-UK) consortium	Jacquelyn Wynn et al	https://www.gisaid.org	?	?	02/11/2020
England/ALDP-A67D8E/2020	ncov	EPI_ISL_608989	?	2020-10-10	Europe	United Kingdom	England		Europe	United Kingdom	England	genome	29782	Human	?	?	20B	B.1.1.303	GR	Lighthouse Lab in Alderley Park	Wellcome Sanger Institute for the COVID-19 Genomics UK (COG-UK) consortium	Jacquelyn Wynn et al	https://www.gisaid.org	?	?	02/11/2020
England/ALDP-A67D9D/2020	ncov	EPI_ISL_608909	?	2020-10-09	Europe	United Kingdom	England		Europe	United Kingdom	England	genome	29782	Human	?	?	20A.EU1	B.1.177	GV	Lighthouse Lab in Alderley Park	Wellcome Sanger Institute for the COVID-19 Genomics UK (COG-UK) consortium	Jacquelyn Wynn et al	https://www.gisaid.org	?	?	02/11/2020
England/ALDP-A67DAC/2020	ncov	EPI_ISL_609107	?	2020-10-10	Europe	United Kingdom	England		Europe	United Kingdom	England	genome	29782	Human	?	?	20A.EU1	B.1.177	GV	Lighthouse Lab in Alderley Park	Wellcome Sanger Institute for the COVID-19 Genomics UK (COG-UK) consortium	Jacquelyn Wynn et al	https://www.gisaid.org	?	?	02/11/2020
England/ALDP-A67DBB/2020	ncov	EPI_ISL_608955	?	2020-10-10	Europe	United Kingdom	England		Europe	United Kingdom	England	genome	29733	Human	?	?	20B	B.1.1.311	GR	Lighthouse Lab in Alderley Park	Wellcome Sanger Institute for the COVID-19 Genomics UK (COG-UK) consortium	Jacquelyn Wynn et al	https://www.gisaid.org	?	?	02/11/2020
England/ALDP-A67DD9/2020	ncov	EPI_ISL_608425	?	2020-10-09	Europe	United Kingdom	England		Europe	United Kingdom	England	genome	29782	Human	?	?	20A.EU1	B.1.177.4	GV	Lighthouse Lab in Alderley Park	Wellcome Sanger Institute for the COVID-19 Genomics UK (COG-UK) consortium	Jacquelyn Wynn et al	https://www.gisaid.org	?	?	02/11/2020
England/ALDP-A67DE8/2020	ncov	EPI_ISL_608421	?	2020-10-10	Europe	United Kingdom	England		Europe	United Kingdom	England	genome	29782	Human	?	?	20A.EU1	B.1.177	GV	Lighthouse Lab in Alderley Park	Wellcome Sanger Institute for the COVID-19 Genomics UK (COG-UK) consortium	Jacquelyn Wynn et al	https://www.gisaid.org	?	?	02/11/2020
England/ALDP-A67E21/2020	ncov	EPI_ISL_608564	?	2020-10-10	Europe	United Kingdom	England		Europe	United Kingdom	England	genome	29782	Human	?	?	20A.EU1	B.1.177.4	GV	Lighthouse Lab in Alderley Park	Wellcome Sanger Institute for the COVID-19 Genomics UK (COG-UK) consortium	Jacquelyn Wynn et al	https://www.gisaid.org	?	?	02/11/2020
England/ALDP-A67E30/2020	ncov	EPI_ISL_608474	?	2020-10-10	Europe	United Kingdom	England		Europe	United Kingdom	England	genome	29782	Human	?	?	20A.EU1	B.1.177	GV	Lighthouse Lab in Alderley Park	Wellcome Sanger Institute for the COVID-19 Genomics UK (COG-UK) consortium	Jacquelyn Wynn et al	https://www.gisaid.org	?	?	02/11/2020
England/ALDP-A67E8B/2020	ncov	EPI_ISL_609141	?	2020-10-10	Europe	United Kingdom	England		Europe	United Kingdom	England	genome	29782	Human	?	?	20A	B.1.235	G	Lighthouse Lab in Alderley Park	Wellcome Sanger Institute for the COVID-19 Genomics UK (COG-UK) consortium	Jacquelyn Wynn et al	https://www.gisaid.org	?	?	02/11/2020
England/ALDP-A67EB8/2020	ncov	EPI_ISL_608591	?	2020-10-12	Europe	United Kingdom	England		Europe	United Kingdom	England	genome	29782	Human	?	?	20A.EU1	B.1.177	GV	Lighthouse Lab in Alderley Park	Wellcome Sanger Institute for the COVID-19 Genomics UK (COG-UK) consortium	Jacquelyn Wynn et al	https://www.gisaid.org	?	?	02/11/2020
England/ALDP-A67EC7/2020	ncov	EPI_ISL_608414	?	2020-10-12	Europe	United Kingdom	England		Europe	United Kingdom	England	genome	29782	Human	?	?	20A.EU1	B.1.177	GV	Lighthouse Lab in Alderley Park	Wellcome Sanger Institute for the COVID-19 Genomics UK (COG-UK) consortium	Jacquelyn Wynn et al	https://www.gisaid.org	?	?	02/11/2020
England/ALDP-A67ED6/2020	ncov	EPI_ISL_608593	?	2020-10-12	Europe	United Kingdom	England		Europe	United Kingdom	England	genome	29782	Human	?	?	20A.EU1	B.1.177	GV	Lighthouse Lab in Alderley Park	Wellcome Sanger Institute for the COVID-19 Genomics UK (COG-UK) consortium	Jacquelyn Wynn et al	https://www.gisaid.org	?	?	02/11/2020
England/ALDP-A67EE5/2020	ncov	EPI_ISL_608533	?	2020-10-12	Europe	United Kingdom	England		Europe	United Kingdom	England	genome	29782	Human	?	?	20A.EU1	B.1.177	GV	Lighthouse Lab in Alderley Park	Wellcome Sanger Institute for the COVID-19 Genomics UK (COG-UK) consortium	Jacquelyn Wynn et al	https://www.gisaid.org	?	?	02/11/2020
England/ALDP-A67EF4/2020	ncov	EPI_ISL_608677	?	2020-10-12	Europe	United Kingdom	England		Europe	United Kingdom	England	genome	29782	Human	?	?	20B	B.1.1.37	GR	Lighthouse Lab in Alderley Park	Wellcome Sanger Institute for the COVID-19 Genomics UK (COG-UK) consortium	Jacquelyn Wynn et al	https://www.gisaid.org	?	?	02/11/2020
England/ALDP-A67F00/2020	ncov	EPI_ISL_608556	?	2020-10-12	Europe	United Kingdom	England		Europe	United Kingdom	England	genome	29782	Human	?	?	20B	B.1.1.303	GR	Lighthouse Lab in Alderley Park	Wellcome Sanger Institute for the COVID-19 Genomics UK (COG-UK) consortium	Jacquelyn Wynn et al	https://www.gisaid.org	?	?	02/11/2020
England/ALDP-A67F1F/2020	ncov	EPI_ISL_608366	?	2020-10-12	Europe	United Kingdom	England		Europe	United Kingdom	England	genome	29782	Human	?	?	20A	G.1	G	Lighthouse Lab in Alderley Park	Wellcome Sanger Institute for the COVID-19 Genomics UK (COG-UK) consortium	Jacquelyn Wynn et al	https://www.gisaid.org	?	?	02/11/2020
England/ALDP-A67F2E/2020	ncov	EPI_ISL_608574	?	2020-10-12	Europe	United Kingdom	England		Europe	United Kingdom	England	genome	29782	Human	?	?	20B	B.1.1.315	GR	Lighthouse Lab in Alderley Park	Wellcome Sanger Institute for the COVID-19 Genomics UK (COG-UK) consortium	Jacquelyn Wynn et al	https://www.gisaid.org	?	?	02/11/2020
England/ALDP-A67F3D/2020	ncov	EPI_ISL_608358	?	2020-10-12	Europe	United Kingdom	England		Europe	United Kingdom	England	genome	29782	Human	?	?	20A.EU1	B.1.177	GV	Lighthouse Lab in Alderley Park	Wellcome Sanger Institute for the COVID-19 Genomics UK (COG-UK) consortium	Jacquelyn Wynn et al	https://www.gisaid.org	?	?	02/11/2020
England/ALDP-A67F4C/2020	ncov	EPI_ISL_608614	?	2020-10-12	Europe	United Kingdom	England		Europe	United Kingdom	England	genome	29782	Human	?	?	20A.EU1	B.1.177	GV	Lighthouse Lab in Alderley Park	Wellcome Sanger Institute for the COVID-19 Genomics UK (COG-UK) consortium	Jacquelyn Wynn et al	https://www.gisaid.org	?	?	02/11/2020
England/ALDP-A67F5B/2020	ncov	EPI_ISL_608520	?	2020-10-12	Europe	United Kingdom	England		Europe	United Kingdom	England	genome	29782	Human	?	?	20A.EU1	B.1.177	GV	Lighthouse Lab in Alderley Park	Wellcome Sanger Institute for the COVID-19 Genomics UK (COG-UK) consortium	Jacquelyn Wynn et al	https://www.gisaid.org	?	?	02/11/2020
England/ALDP-A67F6A/2020	ncov	EPI_ISL_608635	?	2020-10-12	Europe	United Kingdom	England		Europe	United Kingdom	England	genome	29782	Human	?	?	20A.EU1	B.1.177	GV	Lighthouse Lab in Alderley Park	Wellcome Sanger Institute for the COVID-19 Genomics UK (COG-UK) consortium	Jacquelyn Wynn et al	https://www.gisaid.org	?	?	02/11/2020
England/ALDP-A67F79/2020	ncov	EPI_ISL_608674	?	2020-10-12	Europe	United Kingdom	England		Europe	United Kingdom	England	genome	29782	Human	?	?	20A.EU1	B.1.177	GV	Lighthouse Lab in Alderley Park	Wellcome Sanger Institute for the COVID-19 Genomics UK (COG-UK) consortium	Jacquelyn Wynn et al	https://www.gisaid.org	?	?	02/11/2020
England/ALDP-A67F88/2020	ncov	EPI_ISL_609148	?	2020-10-12	Europe	United Kingdom	England		Europe	United Kingdom	England	genome	29782	Human	?	?	20A.EU1	B.1.177.17	GV	Lighthouse Lab in Alderley Park	Wellcome Sanger Institute for the COVID-19 Genomics UK (COG-UK) consortium	Jacquelyn Wynn et al	https://www.gisaid.org	?	?	02/11/2020
England/ALDP-A67F97/2020	ncov	EPI_ISL_609055	?	2020-10-12	Europe	United Kingdom	England		Europe	United Kingdom	England	genome	29782	Human	?	?	20B	B.1.1.307	GR	Lighthouse Lab in Alderley Park	Wellcome Sanger Institute for the COVID-19 Genomics UK (COG-UK) consortium	Jacquelyn Wynn et al	https://www.gisaid.org	?	?	02/11/2020
England/ALDP-A67FA6/2020	ncov	EPI_ISL_608979	?	2020-10-12	Europe	United Kingdom	England		Europe	United Kingdom	England	genome	29782	Human	?	?	20B	B.1.1.315	GR	Lighthouse Lab in Alderley Park	Wellcome Sanger Institute for the COVID-19 Genomics UK (COG-UK) consortium	Jacquelyn Wynn et al	https://www.gisaid.org	?	?	02/11/2020
England/ALDP-A67FB5/2020	ncov	EPI_ISL_609112	?	2020-10-12	Europe	United Kingdom	England		Europe	United Kingdom	England	genome	29494	Human	?	?	20A	B.1.235	G	Lighthouse Lab in Alderley Park	Wellcome Sanger Institute for the COVID-19 Genomics UK (COG-UK) consortium	Jacquelyn Wynn et al	https://www.gisaid.org	?	?	02/11/2020
England/ALDP-A67FC4/2020	ncov	EPI_ISL_609150	?	2020-10-12	Europe	United Kingdom	England		Europe	United Kingdom	England	genome	29782	Human	?	?	20A.EU1	B.1.177	GV	Lighthouse Lab in Alderley Park	Wellcome Sanger Institute for the COVID-19 Genomics UK (COG-UK) consortium	Jacquelyn Wynn et al	https://www.gisaid.org	?	?	02/11/2020
England/ALDP-A67FD3/2020	ncov	EPI_ISL_609002	?	2020-10-12	Europe	United Kingdom	England		Europe	United Kingdom	England	genome	29782	Human	?	?	20A.EU1	B.1.177	GV	Lighthouse Lab in Alderley Park	Wellcome Sanger Institute for the COVID-19 Genomics UK (COG-UK) consortium	Jacquelyn Wynn et al	https://www.gisaid.org	?	?	02/11/2020
England/ALDP-A67FE2/2020	ncov	EPI_ISL_608985	?	2020-10-12	Europe	United Kingdom	England		Europe	United Kingdom	England	genome	29782	Human	?	?	20A	B.1.36	GH	Lighthouse Lab in Alderley Park	Wellcome Sanger Institute for the COVID-19 Genomics UK (COG-UK) consortium	Jacquelyn Wynn et al	https://www.gisaid.org	?	?	02/11/2020
England/ALDP-A67FF1/2020	ncov	EPI_ISL_609074	?	2020-10-12	Europe	United Kingdom	England		Europe	United Kingdom	England	genome	29776	Human	?	?	20A	B.1.258.4	G	Lighthouse Lab in Alderley Park	Wellcome Sanger Institute for the COVID-19 Genomics UK (COG-UK) consortium	Jacquelyn Wynn et al	https://www.gisaid.org	?	?	02/11/2020
England/ALDP-A6800C/2020	ncov	EPI_ISL_608889	?	2020-10-12	Europe	United Kingdom	England		Europe	United Kingdom	England	genome	29782	Human	?	?	20B	B.1.1.1	GR	Lighthouse Lab in Alderley Park	Wellcome Sanger Institute for the COVID-19 Genomics UK (COG-UK) consortium	Jacquelyn Wynn et al	https://www.gisaid.org	?	?	02/11/2020
England/ALDP-A6801B/2020	ncov	EPI_ISL_608915	?	2020-10-12	Europe	United Kingdom	England		Europe	United Kingdom	England	genome	29782	Human	?	?	20A.EU1	B.1.177	GV	Lighthouse Lab in Alderley Park	Wellcome Sanger Institute for the COVID-19 Genomics UK (COG-UK) consortium	Jacquelyn Wynn et al	https://www.gisaid.org	?	?	02/11/2020
England/ALDP-A6802A/2020	ncov	EPI_ISL_609031	?	2020-10-12	Europe	United Kingdom	England		Europe	United Kingdom	England	genome	29782	Human	?	?	20B	B.1.1.315	GR	Lighthouse Lab in Alderley Park	Wellcome Sanger Institute for the COVID-19 Genomics UK (COG-UK) consortium	Jacquelyn Wynn et al	https://www.gisaid.org	?	?	02/11/2020
England/ALDP-A68048/2020	ncov	EPI_ISL_609039	?	2020-10-12	Europe	United Kingdom	England		Europe	United Kingdom	England	genome	29782	Human	?	?	20B	B.1.1.1	GR	Lighthouse Lab in Alderley Park	Wellcome Sanger Institute for the COVID-19 Genomics UK (COG-UK) consortium	Jacquelyn Wynn et al	https://www.gisaid.org	?	?	02/11/2020
England/ALDP-A68057/2020	ncov	EPI_ISL_609132	?	2020-10-12	Europe	United Kingdom	England		Europe	United Kingdom	England	genome	29782	Human	?	?	20A.EU1	B.1.177.4	GV	Lighthouse Lab in Alderley Park	Wellcome Sanger Institute for the COVID-19 Genomics UK (COG-UK) consortium	Jacquelyn Wynn et al	https://www.gisaid.org	?	?	02/11/2020
England/ALDP-A68066/2020	ncov	EPI_ISL_608926	?	2020-10-12	Europe	United Kingdom	England		Europe	United Kingdom	England	genome	29782	Human	?	?	20A.EU1	B.1.177	GV	Lighthouse Lab in Alderley Park	Wellcome Sanger Institute for the COVID-19 Genomics UK (COG-UK) consortium	Jacquelyn Wynn et al	https://www.gisaid.org	?	?	02/11/2020
England/ALDP-A68075/2020	ncov	EPI_ISL_608994	?	2020-10-10	Europe	United Kingdom	England		Europe	United Kingdom	England	genome	29782	Human	?	?	20A	B.1	G	Lighthouse Lab in Alderley Park	Wellcome Sanger Institute for the COVID-19 Genomics UK (COG-UK) consortium	Jacquelyn Wynn et al	https://www.gisaid.org	?	?	02/11/2020
England/ALDP-A68084/2020	ncov	EPI_ISL_608984	?	2020-10-10	Europe	United Kingdom	England		Europe	United Kingdom	England	genome	29782	Human	?	?	20A.EU1	B.1.177	GV	Lighthouse Lab in Alderley Park	Wellcome Sanger Institute for the COVID-19 Genomics UK (COG-UK) consortium	Jacquelyn Wynn et al	https://www.gisaid.org	?	?	02/11/2020
England/ALDP-A68093/2020	ncov	EPI_ISL_609047	?	2020-10-09	Europe	United Kingdom	England		Europe	United Kingdom	England	genome	29782	Human	?	?	20A.EU1	B.1.177	GV	Lighthouse Lab in Alderley Park	Wellcome Sanger Institute for the COVID-19 Genomics UK (COG-UK) consortium	Jacquelyn Wynn et al	https://www.gisaid.org	?	?	02/11/2020
England/ALDP-A680A2/2020	ncov	EPI_ISL_608914	?	2020-10-09	Europe	United Kingdom	England		Europe	United Kingdom	England	genome	29782	Human	?	?	20A	B.1.36	GH	Lighthouse Lab in Alderley Park	Wellcome Sanger Institute for the COVID-19 Genomics UK (COG-UK) consortium	Jacquelyn Wynn et al	https://www.gisaid.org	?	?	02/11/2020
England/ALDP-A680B1/2020	ncov	EPI_ISL_609053	?	2020-10-10	Europe	United Kingdom	England		Europe	United Kingdom	England	genome	29779	Human	?	?	20B	B.1.1	GR	Lighthouse Lab in Alderley Park	Wellcome Sanger Institute for the COVID-19 Genomics UK (COG-UK) consortium	Jacquelyn Wynn et al	https://www.gisaid.org	?	?	02/11/2020
England/ALDP-A680C0/2020	ncov	EPI_ISL_609060	?	2020-10-09	Europe	United Kingdom	England		Europe	United Kingdom	England	genome	29782	Human	?	?	20A.EU1	B.1.177.20	GV	Lighthouse Lab in Alderley Park	Wellcome Sanger Institute for the COVID-19 Genomics UK (COG-UK) consortium	Jacquelyn Wynn et al	https://www.gisaid.org	?	?	02/11/2020
England/ALDP-A680EE/2020	ncov	EPI_ISL_609078	?	2020-10-10	Europe	United Kingdom	England		Europe	United Kingdom	England	genome	29782	Human	?	?	20A.EU1	B.1.177	GV	Lighthouse Lab in Alderley Park	Wellcome Sanger Institute for the COVID-19 Genomics UK (COG-UK) consortium	Jacquelyn Wynn et al	https://www.gisaid.org	?	?	02/11/2020
England/ALDP-A680FD/2020	ncov	EPI_ISL_609146	?	2020-10-10	Europe	United Kingdom	England		Europe	United Kingdom	England	genome	29782	Human	?	?	20A.EU1	B.1.177.4	GV	Lighthouse Lab in Alderley Park	Wellcome Sanger Institute for the COVID-19 Genomics UK (COG-UK) consortium	Jacquelyn Wynn et al	https://www.gisaid.org	?	?	02/11/2020
England/ALDP-A68109/2020	ncov	EPI_ISL_609043	?	2020-10-10	Europe	United Kingdom	England		Europe	United Kingdom	England	genome	29782	Human	?	?	20A.EU1	B.1.177	GV	Lighthouse Lab in Alderley Park	Wellcome Sanger Institute for the COVID-19 Genomics UK (COG-UK) consortium	Jacquelyn Wynn et al	https://www.gisaid.org	?	?	02/11/2020
England/ALDP-A68118/2020	ncov	EPI_ISL_608863	?	2020-10-10	Europe	United Kingdom	England		Europe	United Kingdom	England	genome	29776	Human	?	?	20A	B.1.258.4	G	Lighthouse Lab in Alderley Park	Wellcome Sanger Institute for the COVID-19 Genomics UK (COG-UK) consortium	Jacquelyn Wynn et al	https://www.gisaid.org	?	?	02/11/2020
England/ALDP-A68127/2020	ncov	EPI_ISL_609103	?	2020-10-10	Europe	United Kingdom	England		Europe	United Kingdom	England	genome	29782	Human	?	?	20A.EU1	B.1.177	GV	Lighthouse Lab in Alderley Park	Wellcome Sanger Institute for the COVID-19 Genomics UK (COG-UK) consortium	Jacquelyn Wynn et al	https://www.gisaid.org	?	?	02/11/2020
England/ALDP-A68136/2020	ncov	EPI_ISL_608897	?	2020-10-10	Europe	United Kingdom	England		Europe	United Kingdom	England	genome	29782	Human	?	?	20A.EU2	B.1.160	GH	Lighthouse Lab in Alderley Park	Wellcome Sanger Institute for the COVID-19 Genomics UK (COG-UK) consortium	Jacquelyn Wynn et al	https://www.gisaid.org	?	?	02/11/2020
England/ALDP-A68145/2020	ncov	EPI_ISL_608549	?	2020-10-12	Europe	United Kingdom	England		Europe	United Kingdom	England	genome	29782	Human	?	?	20A.EU1	B.1.177	GV	Lighthouse Lab in Alderley Park	Wellcome Sanger Institute for the COVID-19 Genomics UK (COG-UK) consortium	Jacquelyn Wynn et al	https://www.gisaid.org	?	?	02/11/2020
England/ALDP-A68154/2020	ncov	EPI_ISL_608489	?	2020-10-12	Europe	United Kingdom	England		Europe	United Kingdom	England	genome	29782	Human	?	?	20A.EU1	B.1.177	GV	Lighthouse Lab in Alderley Park	Wellcome Sanger Institute for the COVID-19 Genomics UK (COG-UK) consortium	Jacquelyn Wynn et al	https://www.gisaid.org	?	?	02/11/2020
England/ALDP-A68163/2020	ncov	EPI_ISL_608517	?	2020-10-12	Europe	United Kingdom	England		Europe	United Kingdom	England	genome	29782	Human	?	?	20A.EU1	B.1.177	GV	Lighthouse Lab in Alderley Park	Wellcome Sanger Institute for the COVID-19 Genomics UK (COG-UK) consortium	Jacquelyn Wynn et al	https://www.gisaid.org	?	?	02/11/2020
England/ALDP-A68172/2020	ncov	EPI_ISL_608419	?	2020-10-12	Europe	United Kingdom	England		Europe	United Kingdom	England	genome	29782	Human	?	?	20A.EU1	B.1.177	GV	Lighthouse Lab in Alderley Park	Wellcome Sanger Institute for the COVID-19 Genomics UK (COG-UK) consortium	Jacquelyn Wynn et al	https://www.gisaid.org	?	?	02/11/2020
England/ALDP-A68181/2020	ncov	EPI_ISL_608379	?	2020-10-12	Europe	United Kingdom	England		Europe	United Kingdom	England	genome	29627	Human	?	?	20A.EU1	B.1.177.4	GV	Lighthouse Lab in Alderley Park	Wellcome Sanger Institute for the COVID-19 Genomics UK (COG-UK) consortium	Jacquelyn Wynn et al	https://www.gisaid.org	?	?	02/11/2020
England/ALDP-A68190/2020	ncov	EPI_ISL_608431	?	2020-10-12	Europe	United Kingdom	England		Europe	United Kingdom	England	genome	29782	Human	?	?	20A.EU2	B.1.160	GH	Lighthouse Lab in Alderley Park	Wellcome Sanger Institute for the COVID-19 Genomics UK (COG-UK) consortium	Jacquelyn Wynn et al	https://www.gisaid.org	?	?	02/11/2020
England/ALDP-A681AF/2020	ncov	EPI_ISL_608672	?	2020-10-12	Europe	United Kingdom	England		Europe	United Kingdom	England	genome	29782	Human	?	?	20A.EU1	B.1.177.4	GV	Lighthouse Lab in Alderley Park	Wellcome Sanger Institute for the COVID-19 Genomics UK (COG-UK) consortium	Jacquelyn Wynn et al	https://www.gisaid.org	?	?	02/11/2020
England/ALDP-A681BE/2020	ncov	EPI_ISL_608586	?	2020-10-12	Europe	United Kingdom	England		Europe	United Kingdom	England	genome	29782	Human	?	?	20A.EU1	B.1.177	GV	Lighthouse Lab in Alderley Park	Wellcome Sanger Institute for the COVID-19 Genomics UK (COG-UK) consortium	Jacquelyn Wynn et al	https://www.gisaid.org	?	?	02/11/2020
England/ALDP-A681CD/2020	ncov	EPI_ISL_608460	?	2020-10-12	Europe	United Kingdom	England		Europe	United Kingdom	England	genome	29627	Human	?	?	20A.EU1	B.1.177	GV	Lighthouse Lab in Alderley Park	Wellcome Sanger Institute for the COVID-19 Genomics UK (COG-UK) consortium	Jacquelyn Wynn et al	https://www.gisaid.org	?	?	02/11/2020
England/ALDP-A681DC/2020	ncov	EPI_ISL_608511	?	2020-10-12	Europe	United Kingdom	England		Europe	United Kingdom	England	genome	29782	Human	?	?	20A.EU1	B.1.177	GV	Lighthouse Lab in Alderley Park	Wellcome Sanger Institute for the COVID-19 Genomics UK (COG-UK) consortium	Jacquelyn Wynn et al	https://www.gisaid.org	?	?	02/11/2020
England/ALDP-A681EB/2020	ncov	EPI_ISL_608662	?	2020-10-12	Europe	United Kingdom	England		Europe	United Kingdom	England	genome	29494	Human	?	?	20A.EU1	B.1.177	GV	Lighthouse Lab in Alderley Park	Wellcome Sanger Institute for the COVID-19 Genomics UK (COG-UK) consortium	Jacquelyn Wynn et al	https://www.gisaid.org	?	?	02/11/2020
England/ALDP-A681FA/2020	ncov	EPI_ISL_608584	?	2020-10-12	Europe	United Kingdom	England		Europe	United Kingdom	England	genome	29782	Human	?	?	20A.EU1	B.1.177	GV	Lighthouse Lab in Alderley Park	Wellcome Sanger Institute for the COVID-19 Genomics UK (COG-UK) consortium	Jacquelyn Wynn et al	https://www.gisaid.org	?	?	02/11/2020
England/ALDP-A68206/2020	ncov	EPI_ISL_608377	?	2020-10-12	Europe	United Kingdom	England		Europe	United Kingdom	England	genome	29782	Human	?	?	20B	B.1.1.286	GR	Lighthouse Lab in Alderley Park	Wellcome Sanger Institute for the COVID-19 Genomics UK (COG-UK) consortium	Jacquelyn Wynn et al	https://www.gisaid.org	?	?	02/11/2020
England/ALDP-A68215/2020	ncov	EPI_ISL_608351	?	2020-10-12	Europe	United Kingdom	England		Europe	United Kingdom	England	genome	29782	Human	?	?	20A	B.1.258.3	G	Lighthouse Lab in Alderley Park	Wellcome Sanger Institute for the COVID-19 Genomics UK (COG-UK) consortium	Jacquelyn Wynn et al	https://www.gisaid.org	?	?	02/11/2020
England/ALDP-A68224/2020	ncov	EPI_ISL_608502	?	2020-10-12	Europe	United Kingdom	England		Europe	United Kingdom	England	genome	29782	Human	?	?	20A.EU1	B.1.177.4	GV	Lighthouse Lab in Alderley Park	Wellcome Sanger Institute for the COVID-19 Genomics UK (COG-UK) consortium	Jacquelyn Wynn et al	https://www.gisaid.org	?	?	02/11/2020
England/ALDP-A68233/2020	ncov	EPI_ISL_608600	?	2020-10-12	Europe	United Kingdom	England		Europe	United Kingdom	England	genome	29782	Human	?	?	20A.EU1	B.1.177	GV	Lighthouse Lab in Alderley Park	Wellcome Sanger Institute for the COVID-19 Genomics UK (COG-UK) consortium	Jacquelyn Wynn et al	https://www.gisaid.org	?	?	02/11/2020
England/ALDP-A68242/2020	ncov	EPI_ISL_608454	?	2020-10-12	Europe	United Kingdom	England		Europe	United Kingdom	England	genome	29782	Human	?	?	20A.EU1	B.1.177	GV	Lighthouse Lab in Alderley Park	Wellcome Sanger Institute for the COVID-19 Genomics UK (COG-UK) consortium	Jacquelyn Wynn et al	https://www.gisaid.org	?	?	02/11/2020
England/ALDP-A68251/2020	ncov	EPI_ISL_608991	?	2020-10-12	Europe	United Kingdom	England		Europe	United Kingdom	England	genome	29782	Human	?	?	20A.EU1	B.1.177	GV	Lighthouse Lab in Alderley Park	Wellcome Sanger Institute for the COVID-19 Genomics UK (COG-UK) consortium	Jacquelyn Wynn et al	https://www.gisaid.org	?	?	02/11/2020
England/ALDP-A68260/2020	ncov	EPI_ISL_609109	?	2020-10-12	Europe	United Kingdom	England		Europe	United Kingdom	England	genome	29782	Human	?	?	20A.EU1	B.1.177	GV	Lighthouse Lab in Alderley Park	Wellcome Sanger Institute for the COVID-19 Genomics UK (COG-UK) consortium	Jacquelyn Wynn et al	https://www.gisaid.org	?	?	02/11/2020
England/ALDP-A6827F/2020	ncov	EPI_ISL_609009	?	2020-10-12	Europe	United Kingdom	England		Europe	United Kingdom	England	genome	29782	Human	?	?	20A.EU1	B.1.177	GV	Lighthouse Lab in Alderley Park	Wellcome Sanger Institute for the COVID-19 Genomics UK (COG-UK) consortium	Jacquelyn Wynn et al	https://www.gisaid.org	?	?	02/11/2020
England/ALDP-A6828E/2020	ncov	EPI_ISL_608884	?	2020-10-12	Europe	United Kingdom	England		Europe	United Kingdom	England	genome	29782	Human	?	?	20A.EU1	B.1.177.4	GV	Lighthouse Lab in Alderley Park	Wellcome Sanger Institute for the COVID-19 Genomics UK (COG-UK) consortium	Jacquelyn Wynn et al	https://www.gisaid.org	?	?	02/11/2020
England/ALDP-A6829D/2020	ncov	EPI_ISL_608952	?	2020-10-12	Europe	United Kingdom	England		Europe	United Kingdom	England	genome	29782	Human	?	?	20A.EU1	B.1.177	GV	Lighthouse Lab in Alderley Park	Wellcome Sanger Institute for the COVID-19 Genomics UK (COG-UK) consortium	Jacquelyn Wynn et al	https://www.gisaid.org	?	?	02/11/2020
England/ALDP-A682AC/2020	ncov	EPI_ISL_609057	?	2020-10-12	Europe	United Kingdom	England		Europe	United Kingdom	England	genome	29782	Human	?	?	20A.EU1	B.1.177	GV	Lighthouse Lab in Alderley Park	Wellcome Sanger Institute for the COVID-19 Genomics UK (COG-UK) consortium	Jacquelyn Wynn et al	https://www.gisaid.org	?	?	02/11/2020
England/ALDP-A682BB/2020	ncov	EPI_ISL_608888	?	2020-10-12	Europe	United Kingdom	England		Europe	United Kingdom	England	genome	29782	Human	?	?	20A.EU1	B.1.177	GV	Lighthouse Lab in Alderley Park	Wellcome Sanger Institute for the COVID-19 Genomics UK (COG-UK) consortium	Jacquelyn Wynn et al	https://www.gisaid.org	?	?	02/11/2020
England/ALDP-A682CA/2020	ncov	EPI_ISL_608877	?	2020-10-12	Europe	United Kingdom	England		Europe	United Kingdom	England	genome	29782	Human	?	?	20A.EU1	B.1.177	GV	Lighthouse Lab in Alderley Park	Wellcome Sanger Institute for the COVID-19 Genomics UK (COG-UK) consortium	Jacquelyn Wynn et al	https://www.gisaid.org	?	?	02/11/2020
England/ALDP-A682D9/2020	ncov	EPI_ISL_609028	?	2020-10-12	Europe	United Kingdom	England		Europe	United Kingdom	England	genome	29782	Human	?	?	20B	B.1.1.279	GR	Lighthouse Lab in Alderley Park	Wellcome Sanger Institute for the COVID-19 Genomics UK (COG-UK) consortium	Jacquelyn Wynn et al	https://www.gisaid.org	?	?	02/11/2020
England/ALDP-A682E8/2020	ncov	EPI_ISL_608945	?	2020-10-12	Europe	United Kingdom	England		Europe	United Kingdom	England	genome	29782	Human	?	?	20A.EU1	B.1.177	GV	Lighthouse Lab in Alderley Park	Wellcome Sanger Institute for the COVID-19 Genomics UK (COG-UK) consortium	Jacquelyn Wynn et al	https://www.gisaid.org	?	?	02/11/2020
England/ALDP-A682F7/2020	ncov	EPI_ISL_608904	?	2020-10-12	Europe	United Kingdom	England		Europe	United Kingdom	England	genome	29782	Human	?	?	20A.EU1	B.1.177	GV	Lighthouse Lab in Alderley Park	Wellcome Sanger Institute for the COVID-19 Genomics UK (COG-UK) consortium	Jacquelyn Wynn et al	https://www.gisaid.org	?	?	02/11/2020
England/ALDP-A68303/2020	ncov	EPI_ISL_608853	?	2020-10-12	Europe	United Kingdom	England		Europe	United Kingdom	England	genome	29782	Human	?	?	20A.EU1	B.1.177	GV	Lighthouse Lab in Alderley Park	Wellcome Sanger Institute for the COVID-19 Genomics UK (COG-UK) consortium	Jacquelyn Wynn et al	https://www.gisaid.org	?	?	02/11/2020
England/ALDP-A68312/2020	ncov	EPI_ISL_608878	?	2020-10-12	Europe	United Kingdom	England		Europe	United Kingdom	England	genome	29782	Human	?	?	20B	B.1.1.307	GR	Lighthouse Lab in Alderley Park	Wellcome Sanger Institute for the COVID-19 Genomics UK (COG-UK) consortium	Jacquelyn Wynn et al	https://www.gisaid.org	?	?	02/11/2020
England/ALDP-A68330/2020	ncov	EPI_ISL_608911	?	2020-10-12	Europe	United Kingdom	England		Europe	United Kingdom	England	genome	29782	Human	?	?	20A.EU1	B.1.177	GV	Lighthouse Lab in Alderley Park	Wellcome Sanger Institute for the COVID-19 Genomics UK (COG-UK) consortium	Jacquelyn Wynn et al	https://www.gisaid.org	?	?	02/11/2020
England/ALDP-A6834F/2020	ncov	EPI_ISL_609098	?	2020-10-12	Europe	United Kingdom	England		Europe	United Kingdom	England	genome	29782	Human	?	?	20B	B.1.1.1	GR	Lighthouse Lab in Alderley Park	Wellcome Sanger Institute for the COVID-19 Genomics UK (COG-UK) consortium	Jacquelyn Wynn et al	https://www.gisaid.org	?	?	02/11/2020
England/ALDP-A6835E/2020	ncov	EPI_ISL_608858	?	2020-10-12	Europe	United Kingdom	England		Europe	United Kingdom	England	genome	29782	Human	?	?	20A.EU1	B.1.177	GV	Lighthouse Lab in Alderley Park	Wellcome Sanger Institute for the COVID-19 Genomics UK (COG-UK) consortium	Jacquelyn Wynn et al	https://www.gisaid.org	?	?	02/11/2020
England/ALDP-A6837C/2020	ncov	EPI_ISL_608665	?	2020-10-12	Europe	United Kingdom	England		Europe	United Kingdom	England	genome	29782	Human	?	?	20A.EU1	B.1.177.4	GV	Lighthouse Lab in Alderley Park	Wellcome Sanger Institute for the COVID-19 Genomics UK (COG-UK) consortium	Jacquelyn Wynn et al	https://www.gisaid.org	?	?	02/11/2020
England/ALDP-A6838B/2020	ncov	EPI_ISL_608605	?	2020-10-12	Europe	United Kingdom	England		Europe	United Kingdom	England	genome	29782	Human	?	?	20A.EU1	B.1.177	GV	Lighthouse Lab in Alderley Park	Wellcome Sanger Institute for the COVID-19 Genomics UK (COG-UK) consortium	Jacquelyn Wynn et al	https://www.gisaid.org	?	?	02/11/2020
England/ALDP-A6839A/2020	ncov	EPI_ISL_608473	?	2020-10-12	Europe	United Kingdom	England		Europe	United Kingdom	England	genome	29782	Human	?	?	20A.EU1	B.1.177.9	GV	Lighthouse Lab in Alderley Park	Wellcome Sanger Institute for the COVID-19 Genomics UK (COG-UK) consortium	Jacquelyn Wynn et al	https://www.gisaid.org	?	?	02/11/2020
England/ALDP-A683A9/2020	ncov	EPI_ISL_608367	?	2020-10-12	Europe	United Kingdom	England		Europe	United Kingdom	England	genome	29782	Human	?	?	20A.EU1	B.1.177	GV	Lighthouse Lab in Alderley Park	Wellcome Sanger Institute for the COVID-19 Genomics UK (COG-UK) consortium	Jacquelyn Wynn et al	https://www.gisaid.org	?	?	02/11/2020
England/ALDP-A683B8/2020	ncov	EPI_ISL_608470	?	2020-10-12	Europe	United Kingdom	England		Europe	United Kingdom	England	genome	29782	Human	?	?	20A.EU1	B.1.177.4	GV	Lighthouse Lab in Alderley Park	Wellcome Sanger Institute for the COVID-19 Genomics UK (COG-UK) consortium	Jacquelyn Wynn et al	https://www.gisaid.org	?	?	02/11/2020
England/ALDP-A683D6/2020	ncov	EPI_ISL_608448	?	2020-10-12	Europe	United Kingdom	England		Europe	United Kingdom	England	genome	29779	Human	?	?	20A.EU1	B.1.177.4	GV	Lighthouse Lab in Alderley Park	Wellcome Sanger Institute for the COVID-19 Genomics UK (COG-UK) consortium	Jacquelyn Wynn et al	https://www.gisaid.org	?	?	02/11/2020
England/ALDP-A683E5/2020	ncov	EPI_ISL_608661	?	2020-10-12	Europe	United Kingdom	England		Europe	United Kingdom	England	genome	29782	Human	?	?	20A	B.1.258.3	G	Lighthouse Lab in Alderley Park	Wellcome Sanger Institute for the COVID-19 Genomics UK (COG-UK) consortium	Jacquelyn Wynn et al	https://www.gisaid.org	?	?	02/11/2020
England/ALDP-A683F4/2020	ncov	EPI_ISL_608403	?	2020-10-12	Europe	United Kingdom	England		Europe	United Kingdom	England	genome	29782	Human	?	?	20A	B.1.36.17	GH	Lighthouse Lab in Alderley Park	Wellcome Sanger Institute for the COVID-19 Genomics UK (COG-UK) consortium	Jacquelyn Wynn et al	https://www.gisaid.org	?	?	02/11/2020
England/ALDP-A68400/2020	ncov	EPI_ISL_608387	?	2020-10-12	Europe	United Kingdom	England		Europe	United Kingdom	England	genome	29782	Human	?	?	20A.EU1	B.1.177	GV	Lighthouse Lab in Alderley Park	Wellcome Sanger Institute for the COVID-19 Genomics UK (COG-UK) consortium	Jacquelyn Wynn et al	https://www.gisaid.org	?	?	02/11/2020
England/ALDP-A6841F/2020	ncov	EPI_ISL_608634	?	2020-10-12	Europe	United Kingdom	England		Europe	United Kingdom	England	genome	29782	Human	?	?	20A.EU1	B.1.177	GV	Lighthouse Lab in Alderley Park	Wellcome Sanger Institute for the COVID-19 Genomics UK (COG-UK) consortium	Jacquelyn Wynn et al	https://www.gisaid.org	?	?	02/11/2020
England/ALDP-A6842E/2020	ncov	EPI_ISL_608441	?	2020-10-12	Europe	United Kingdom	England		Europe	United Kingdom	England	genome	29782	Human	?	?	20B	B.1.1.303	GR	Lighthouse Lab in Alderley Park	Wellcome Sanger Institute for the COVID-19 Genomics UK (COG-UK) consortium	Jacquelyn Wynn et al	https://www.gisaid.org	?	?	02/11/2020
England/ALDP-A6843D/2020	ncov	EPI_ISL_608553	?	2020-10-12	Europe	United Kingdom	England		Europe	United Kingdom	England	genome	29782	Human	?	?	20A.EU1	B.1.177	GV	Lighthouse Lab in Alderley Park	Wellcome Sanger Institute for the COVID-19 Genomics UK (COG-UK) consortium	Jacquelyn Wynn et al	https://www.gisaid.org	?	?	02/11/2020
England/ALDP-A6844C/2020	ncov	EPI_ISL_608355	?	2020-10-12	Europe	United Kingdom	England		Europe	United Kingdom	England	genome	29782	Human	?	?	20A.EU1	B.1.177	GV	Lighthouse Lab in Alderley Park	Wellcome Sanger Institute for the COVID-19 Genomics UK (COG-UK) consortium	Jacquelyn Wynn et al	https://www.gisaid.org	?	?	02/11/2020
England/ALDP-A6845B/2020	ncov	EPI_ISL_608468	?	2020-10-12	Europe	United Kingdom	England		Europe	United Kingdom	England	genome	29782	Human	?	?	20B	B.1.1.67	GR	Lighthouse Lab in Alderley Park	Wellcome Sanger Institute for the COVID-19 Genomics UK (COG-UK) consortium	Jacquelyn Wynn et al	https://www.gisaid.org	?	?	02/11/2020
England/ALDP-A6846A/2020	ncov	EPI_ISL_608623	?	2020-10-12	Europe	United Kingdom	England		Europe	United Kingdom	England	genome	29782	Human	?	?	20A.EU1	B.1.177	GV	Lighthouse Lab in Alderley Park	Wellcome Sanger Institute for the COVID-19 Genomics UK (COG-UK) consortium	Jacquelyn Wynn et al	https://www.gisaid.org	?	?	02/11/2020
England/ALDP-A68479/2020	ncov	EPI_ISL_608372	?	2020-10-12	Europe	United Kingdom	England		Europe	United Kingdom	England	genome	29782	Human	?	?	20A.EU1	B.1.177	GV	Lighthouse Lab in Alderley Park	Wellcome Sanger Institute for the COVID-19 Genomics UK (COG-UK) consortium	Jacquelyn Wynn et al	https://www.gisaid.org	?	?	02/11/2020
England/ALDP-A68488/2020	ncov	EPI_ISL_608595	?	2020-10-12	Europe	United Kingdom	England		Europe	United Kingdom	England	genome	29782	Human	?	?	20B	B.1.1.315	GR	Lighthouse Lab in Alderley Park	Wellcome Sanger Institute for the COVID-19 Genomics UK (COG-UK) consortium	Jacquelyn Wynn et al	https://www.gisaid.org	?	?	02/11/2020
England/ALDP-A68497/2020	ncov	EPI_ISL_608590	?	2020-10-12	Europe	United Kingdom	England		Europe	United Kingdom	England	genome	29782	Human	?	?	20A.EU1	B.1.177	GV	Lighthouse Lab in Alderley Park	Wellcome Sanger Institute for the COVID-19 Genomics UK (COG-UK) consortium	Jacquelyn Wynn et al	https://www.gisaid.org	?	?	02/11/2020
England/ALDP-A684A6/2020	ncov	EPI_ISL_608380	?	2020-10-12	Europe	United Kingdom	England		Europe	United Kingdom	England	genome	29782	Human	?	?	20A.EU1	B.1.177	GV	Lighthouse Lab in Alderley Park	Wellcome Sanger Institute for the COVID-19 Genomics UK (COG-UK) consortium	Jacquelyn Wynn et al	https://www.gisaid.org	?	?	02/11/2020
England/ALDP-A684B5/2020	ncov	EPI_ISL_608409	?	2020-10-12	Europe	United Kingdom	England		Europe	United Kingdom	England	genome	29782	Human	?	?	20B	B.1.1.1	GR	Lighthouse Lab in Alderley Park	Wellcome Sanger Institute for the COVID-19 Genomics UK (COG-UK) consortium	Jacquelyn Wynn et al	https://www.gisaid.org	?	?	02/11/2020
England/ALDP-A684D3/2020	ncov	EPI_ISL_608630	?	2020-10-12	Europe	United Kingdom	England		Europe	United Kingdom	England	genome	29782	Human	?	?	20A.EU1	B.1.177	GV	Lighthouse Lab in Alderley Park	Wellcome Sanger Institute for the COVID-19 Genomics UK (COG-UK) consortium	Jacquelyn Wynn et al	https://www.gisaid.org	?	?	02/11/2020
England/ALDP-A684E2/2020	ncov	EPI_ISL_608386	?	2020-10-12	Europe	United Kingdom	England		Europe	United Kingdom	England	genome	29782	Human	?	?	20B	B.1.1.315	GR	Lighthouse Lab in Alderley Park	Wellcome Sanger Institute for the COVID-19 Genomics UK (COG-UK) consortium	Jacquelyn Wynn et al	https://www.gisaid.org	?	?	02/11/2020
England/ALDP-A684F1/2020	ncov	EPI_ISL_608422	?	2020-10-12	Europe	United Kingdom	England		Europe	United Kingdom	England	genome	29782	Human	?	?	20B	B.1.1.315	GR	Lighthouse Lab in Alderley Park	Wellcome Sanger Institute for the COVID-19 Genomics UK (COG-UK) consortium	Jacquelyn Wynn et al	https://www.gisaid.org	?	?	02/11/2020
England/ALDP-A6850D/2020	ncov	EPI_ISL_608551	?	2020-10-12	Europe	United Kingdom	England		Europe	United Kingdom	England	genome	29782	Human	?	?	20A.EU1	B.1.177	GV	Lighthouse Lab in Alderley Park	Wellcome Sanger Institute for the COVID-19 Genomics UK (COG-UK) consortium	Jacquelyn Wynn et al	https://www.gisaid.org	?	?	02/11/2020
England/ALDP-A6851C/2020	ncov	EPI_ISL_608462	?	2020-10-12	Europe	United Kingdom	England		Europe	United Kingdom	England	genome	29782	Human	?	?	20B	B.1.1.315	GR	Lighthouse Lab in Alderley Park	Wellcome Sanger Institute for the COVID-19 Genomics UK (COG-UK) consortium	Jacquelyn Wynn et al	https://www.gisaid.org	?	?	02/11/2020
England/ALDP-A6852B/2020	ncov	EPI_ISL_608500	?	2020-10-12	Europe	United Kingdom	England		Europe	United Kingdom	England	genome	29782	Human	?	?	20B	B.1.1.315	GR	Lighthouse Lab in Alderley Park	Wellcome Sanger Institute for the COVID-19 Genomics UK (COG-UK) consortium	Jacquelyn Wynn et al	https://www.gisaid.org	?	?	02/11/2020
England/ALDP-A6853A/2020	ncov	EPI_ISL_608575	?	2020-10-12	Europe	United Kingdom	England		Europe	United Kingdom	England	genome	29782	Human	?	?	20A.EU1	B.1.177	GV	Lighthouse Lab in Alderley Park	Wellcome Sanger Institute for the COVID-19 Genomics UK (COG-UK) consortium	Jacquelyn Wynn et al	https://www.gisaid.org	?	?	02/11/2020
England/ALDP-A68549/2020	ncov	EPI_ISL_608625	?	2020-10-12	Europe	United Kingdom	England		Europe	United Kingdom	England	genome	29782	Human	?	?	20B	B.1.1.37	GR	Lighthouse Lab in Alderley Park	Wellcome Sanger Institute for the COVID-19 Genomics UK (COG-UK) consortium	Jacquelyn Wynn et al	https://www.gisaid.org	?	?	02/11/2020
England/ALDP-A68558/2020	ncov	EPI_ISL_608452	?	2020-10-12	Europe	United Kingdom	England		Europe	United Kingdom	England	genome	29782	Human	?	?	20B	B.1.1.307	GR	Lighthouse Lab in Alderley Park	Wellcome Sanger Institute for the COVID-19 Genomics UK (COG-UK) consortium	Jacquelyn Wynn et al	https://www.gisaid.org	?	?	02/11/2020
England/ALDP-A68567/2020	ncov	EPI_ISL_608684	?	2020-10-12	Europe	United Kingdom	England		Europe	United Kingdom	England	genome	29782	Human	?	?	20A.EU1	B.1.177	GV	Lighthouse Lab in Alderley Park	Wellcome Sanger Institute for the COVID-19 Genomics UK (COG-UK) consortium	Jacquelyn Wynn et al	https://www.gisaid.org	?	?	02/11/2020
England/ALDP-A68576/2020	ncov	EPI_ISL_608617	?	2020-10-12	Europe	United Kingdom	England		Europe	United Kingdom	England	genome	29782	Human	?	?	20A.EU1	B.1.177	GV	Lighthouse Lab in Alderley Park	Wellcome Sanger Institute for the COVID-19 Genomics UK (COG-UK) consortium	Jacquelyn Wynn et al	https://www.gisaid.org	?	?	02/11/2020
England/ALDP-A68585/2020	ncov	EPI_ISL_608453	?	2020-10-12	Europe	United Kingdom	England		Europe	United Kingdom	England	genome	29782	Human	?	?	20B	B.1.1.37	GR	Lighthouse Lab in Alderley Park	Wellcome Sanger Institute for the COVID-19 Genomics UK (COG-UK) consortium	Jacquelyn Wynn et al	https://www.gisaid.org	?	?	02/11/2020
England/ALDP-A68594/2020	ncov	EPI_ISL_608390	?	2020-10-12	Europe	United Kingdom	England		Europe	United Kingdom	England	genome	29782	Human	?	?	20A.EU1	B.1.177	GV	Lighthouse Lab in Alderley Park	Wellcome Sanger Institute for the COVID-19 Genomics UK (COG-UK) consortium	Jacquelyn Wynn et al	https://www.gisaid.org	?	?	02/11/2020
England/ALDP-A685A3/2020	ncov	EPI_ISL_608457	?	2020-10-12	Europe	United Kingdom	England		Europe	United Kingdom	England	genome	29782	Human	?	?	20A.EU1	B.1.177	GV	Lighthouse Lab in Alderley Park	Wellcome Sanger Institute for the COVID-19 Genomics UK (COG-UK) consortium	Jacquelyn Wynn et al	https://www.gisaid.org	?	?	02/11/2020
England/ALDP-A685B2/2020	ncov	EPI_ISL_608499	?	2020-10-12	Europe	United Kingdom	England		Europe	United Kingdom	England	genome	29782	Human	?	?	20A.EU1	B.1.177	GV	Lighthouse Lab in Alderley Park	Wellcome Sanger Institute for the COVID-19 Genomics UK (COG-UK) consortium	Jacquelyn Wynn et al	https://www.gisaid.org	?	?	02/11/2020
England/ALDP-A685C1/2020	ncov	EPI_ISL_608378	?	2020-10-12	Europe	United Kingdom	England		Europe	United Kingdom	England	genome	29782	Human	?	?	20B	B.1.1.37	GR	Lighthouse Lab in Alderley Park	Wellcome Sanger Institute for the COVID-19 Genomics UK (COG-UK) consortium	Jacquelyn Wynn et al	https://www.gisaid.org	?	?	02/11/2020
England/ALDP-A685D0/2020	ncov	EPI_ISL_608592	?	2020-10-12	Europe	United Kingdom	England		Europe	United Kingdom	England	genome	29782	Human	?	?	20B	B.1.1.1	GR	Lighthouse Lab in Alderley Park	Wellcome Sanger Institute for the COVID-19 Genomics UK (COG-UK) consortium	Jacquelyn Wynn et al	https://www.gisaid.org	?	?	02/11/2020
England/ALDP-A685EF/2020	ncov	EPI_ISL_608415	?	2020-10-12	Europe	United Kingdom	England		Europe	United Kingdom	England	genome	29782	Human	?	?	20A.EU1	B.1.177	GV	Lighthouse Lab in Alderley Park	Wellcome Sanger Institute for the COVID-19 Genomics UK (COG-UK) consortium	Jacquelyn Wynn et al	https://www.gisaid.org	?	?	02/11/2020
England/ALDP-A685FE/2020	ncov	EPI_ISL_630380	?	2020-10-12	Europe	United Kingdom	England		Europe	United Kingdom	England	genome	29782	Human	?	?	20A.EU1	B.1.177	GV	Lighthouse Lab in Alderley Park	Wellcome Sanger Institute for the COVID-19 Genomics UK (COG-UK) consortium	Jacquelyn Wynn et al	https://www.gisaid.org	?	?	10/11/2020
England/ALDP-A6860A/2020	ncov	EPI_ISL_630590	?	2020-10-12	Europe	United Kingdom	England		Europe	United Kingdom	England	genome	29782	Human	?	?	20A.EU1	B.1.177	GV	Lighthouse Lab in Alderley Park	Wellcome Sanger Institute for the COVID-19 Genomics UK (COG-UK) consortium	Jacquelyn Wynn et al	https://www.gisaid.org	?	?	10/11/2020
England/ALDP-A68619/2020	ncov	EPI_ISL_630640	?	2020-10-12	Europe	United Kingdom	England		Europe	United Kingdom	England	genome	29782	Human	?	?	20A.EU1	B.1.177	GV	Lighthouse Lab in Alderley Park	Wellcome Sanger Institute for the COVID-19 Genomics UK (COG-UK) consortium	Jacquelyn Wynn et al	https://www.gisaid.org	?	?	10/11/2020
England/ALDP-A68628/2020	ncov	EPI_ISL_630636	?	2020-10-12	Europe	United Kingdom	England		Europe	United Kingdom	England	genome	29782	Human	?	?	20B	B.1.1.1	GR	Lighthouse Lab in Alderley Park	Wellcome Sanger Institute for the COVID-19 Genomics UK (COG-UK) consortium	Jacquelyn Wynn et al	https://www.gisaid.org	?	?	10/11/2020
England/ALDP-A68637/2020	ncov	EPI_ISL_630416	?	2020-10-12	Europe	United Kingdom	England		Europe	United Kingdom	England	genome	29782	Human	?	?	20A.EU1	B.1.177	GV	Lighthouse Lab in Alderley Park	Wellcome Sanger Institute for the COVID-19 Genomics UK (COG-UK) consortium	Jacquelyn Wynn et al	https://www.gisaid.org	?	?	10/11/2020
England/ALDP-A68646/2020	ncov	EPI_ISL_630633	?	2020-10-12	Europe	United Kingdom	England		Europe	United Kingdom	England	genome	29782	Human	?	?	20A.EU1	B.1.177	GV	Lighthouse Lab in Alderley Park	Wellcome Sanger Institute for the COVID-19 Genomics UK (COG-UK) consortium	Jacquelyn Wynn et al	https://www.gisaid.org	?	?	10/11/2020
England/ALDP-A68655/2020	ncov	EPI_ISL_630409	?	2020-10-12	Europe	United Kingdom	England		Europe	United Kingdom	England	genome	29627	Human	?	?	20A.EU1	B.1.177.4	GV	Lighthouse Lab in Alderley Park	Wellcome Sanger Institute for the COVID-19 Genomics UK (COG-UK) consortium	Jacquelyn Wynn et al	https://www.gisaid.org	?	?	10/11/2020
England/ALDP-A68664/2020	ncov	EPI_ISL_630556	?	2020-10-12	Europe	United Kingdom	England		Europe	United Kingdom	England	genome	29782	Human	?	?	20B	B.1.1.315	GR	Lighthouse Lab in Alderley Park	Wellcome Sanger Institute for the COVID-19 Genomics UK (COG-UK) consortium	Jacquelyn Wynn et al	https://www.gisaid.org	?	?	10/11/2020
England/ALDP-A68673/2020	ncov	EPI_ISL_630657	?	2020-10-12	Europe	United Kingdom	England		Europe	United Kingdom	England	genome	29494	Human	?	?	20B	B.1.1.1	GR	Lighthouse Lab in Alderley Park	Wellcome Sanger Institute for the COVID-19 Genomics UK (COG-UK) consortium	Jacquelyn Wynn et al	https://www.gisaid.org	?	?	10/11/2020
England/ALDP-A68682/2020	ncov	EPI_ISL_630492	?	2020-10-12	Europe	United Kingdom	England		Europe	United Kingdom	England	genome	29782	Human	?	?	20A.EU1	B.1.177	GV	Lighthouse Lab in Alderley Park	Wellcome Sanger Institute for the COVID-19 Genomics UK (COG-UK) consortium	Jacquelyn Wynn et al	https://www.gisaid.org	?	?	10/11/2020
England/ALDP-A686A0/2020	ncov	EPI_ISL_630424	?	2020-10-12	Europe	United Kingdom	England		Europe	United Kingdom	England	genome	29782	Human	?	?	20A	B.1	GH	Lighthouse Lab in Alderley Park	Wellcome Sanger Institute for the COVID-19 Genomics UK (COG-UK) consortium	Jacquelyn Wynn et al	https://www.gisaid.org	?	?	10/11/2020
England/ALDP-A686BF/2020	ncov	EPI_ISL_630617	?	2020-10-12	Europe	United Kingdom	England		Europe	United Kingdom	England	genome	29782	Human	?	?	20A.EU1	B.1.177	GV	Lighthouse Lab in Alderley Park	Wellcome Sanger Institute for the COVID-19 Genomics UK (COG-UK) consortium	Jacquelyn Wynn et al	https://www.gisaid.org	?	?	10/11/2020
England/ALDP-A686CE/2020	ncov	EPI_ISL_630523	?	2020-10-12	Europe	United Kingdom	England		Europe	United Kingdom	England	genome	29782	Human	?	?	20A.EU1	B.1.177.4	GV	Lighthouse Lab in Alderley Park	Wellcome Sanger Institute for the COVID-19 Genomics UK (COG-UK) consortium	Jacquelyn Wynn et al	https://www.gisaid.org	?	?	10/11/2020
England/ALDP-A686DD/2020	ncov	EPI_ISL_630381	?	2020-10-12	Europe	United Kingdom	England		Europe	United Kingdom	England	genome	29782	Human	?	?	20A	B.1.221	G	Lighthouse Lab in Alderley Park	Wellcome Sanger Institute for the COVID-19 Genomics UK (COG-UK) consortium	Jacquelyn Wynn et al	https://www.gisaid.org	?	?	10/11/2020
England/ALDP-A686EC/2020	ncov	EPI_ISL_630352	?	2020-10-12	Europe	United Kingdom	England		Europe	United Kingdom	England	genome	29782	Human	?	?	20A.EU1	B.1.177	GV	Lighthouse Lab in Alderley Park	Wellcome Sanger Institute for the COVID-19 Genomics UK (COG-UK) consortium	Jacquelyn Wynn et al	https://www.gisaid.org	?	?	10/11/2020
England/ALDP-A686FB/2020	ncov	EPI_ISL_630372	?	2020-10-12	Europe	United Kingdom	England		Europe	United Kingdom	England	genome	29782	Human	?	?	20A.EU1	B.1.177	GV	Lighthouse Lab in Alderley Park	Wellcome Sanger Institute for the COVID-19 Genomics UK (COG-UK) consortium	Jacquelyn Wynn et al	https://www.gisaid.org	?	?	10/11/2020
England/ALDP-A68707/2020	ncov	EPI_ISL_630495	?	2020-10-12	Europe	United Kingdom	England		Europe	United Kingdom	England	genome	29782	Human	?	?	20A.EU1	B.1.177	GV	Lighthouse Lab in Alderley Park	Wellcome Sanger Institute for the COVID-19 Genomics UK (COG-UK) consortium	Jacquelyn Wynn et al	https://www.gisaid.org	?	?	10/11/2020
England/ALDP-A68716/2020	ncov	EPI_ISL_630598	?	2020-10-12	Europe	United Kingdom	England		Europe	United Kingdom	England	genome	29782	Human	?	?	20A.EU1	B.1.177	GV	Lighthouse Lab in Alderley Park	Wellcome Sanger Institute for the COVID-19 Genomics UK (COG-UK) consortium	Jacquelyn Wynn et al	https://www.gisaid.org	?	?	10/11/2020
England/ALDP-A68725/2020	ncov	EPI_ISL_630579	?	2020-10-12	Europe	United Kingdom	England		Europe	United Kingdom	England	genome	29782	Human	?	?	20A.EU1	B.1.177	GV	Lighthouse Lab in Alderley Park	Wellcome Sanger Institute for the COVID-19 Genomics UK (COG-UK) consortium	Jacquelyn Wynn et al	https://www.gisaid.org	?	?	10/11/2020
England/ALDP-A68734/2020	ncov	EPI_ISL_630382	?	2020-10-12	Europe	United Kingdom	England		Europe	United Kingdom	England	genome	29782	Human	?	?	20A.EU1	B.1.177	GV	Lighthouse Lab in Alderley Park	Wellcome Sanger Institute for the COVID-19 Genomics UK (COG-UK) consortium	Jacquelyn Wynn et al	https://www.gisaid.org	?	?	10/11/2020
England/ALDP-A68743/2020	ncov	EPI_ISL_630402	?	2020-10-12	Europe	United Kingdom	England		Europe	United Kingdom	England	genome	29782	Human	?	?	20B	B.1.1.37	GR	Lighthouse Lab in Alderley Park	Wellcome Sanger Institute for the COVID-19 Genomics UK (COG-UK) consortium	Jacquelyn Wynn et al	https://www.gisaid.org	?	?	10/11/2020
England/ALDP-A68752/2020	ncov	EPI_ISL_630476	?	2020-10-12	Europe	United Kingdom	England		Europe	United Kingdom	England	genome	29494	Human	?	?	20A.EU1	B.1.177	GV	Lighthouse Lab in Alderley Park	Wellcome Sanger Institute for the COVID-19 Genomics UK (COG-UK) consortium	Jacquelyn Wynn et al	https://www.gisaid.org	?	?	10/11/2020
England/ALDP-A68761/2020	ncov	EPI_ISL_630436	?	2020-10-12	Europe	United Kingdom	England		Europe	United Kingdom	England	genome	29782	Human	?	?	20A	B.1	GH	Lighthouse Lab in Alderley Park	Wellcome Sanger Institute for the COVID-19 Genomics UK (COG-UK) consortium	Jacquelyn Wynn et al	https://www.gisaid.org	?	?	10/11/2020
England/ALDP-A68770/2020	ncov	EPI_ISL_608691	?	2020-10-12	Europe	United Kingdom	England		Europe	United Kingdom	England	genome	29782	Human	?	?	20A.EU1	B.1.177	GV	Lighthouse Lab in Alderley Park	Wellcome Sanger Institute for the COVID-19 Genomics UK (COG-UK) consortium	Jacquelyn Wynn et al	https://www.gisaid.org	?	?	02/11/2020
England/ALDP-A6878F/2020	ncov	EPI_ISL_608534	?	2020-10-10	Europe	United Kingdom	England		Europe	United Kingdom	England	genome	29782	Human	?	?	20A.EU1	B.1.177	GV	Lighthouse Lab in Alderley Park	Wellcome Sanger Institute for the COVID-19 Genomics UK (COG-UK) consortium	Jacquelyn Wynn et al	https://www.gisaid.org	?	?	02/11/2020
England/ALDP-A6879E/2020	ncov	EPI_ISL_608503	?	2020-10-12	Europe	United Kingdom	England		Europe	United Kingdom	England	genome	29782	Human	?	?	20A.EU1	B.1.177	GV	Lighthouse Lab in Alderley Park	Wellcome Sanger Institute for the COVID-19 Genomics UK (COG-UK) consortium	Jacquelyn Wynn et al	https://www.gisaid.org	?	?	02/11/2020
England/ALDP-A687AD/2020	ncov	EPI_ISL_608647	?	2020-10-10	Europe	United Kingdom	England		Europe	United Kingdom	England	genome	29782	Human	?	?	20A.EU1	B.1.177	GV	Lighthouse Lab in Alderley Park	Wellcome Sanger Institute for the COVID-19 Genomics UK (COG-UK) consortium	Jacquelyn Wynn et al	https://www.gisaid.org	?	?	02/11/2020
England/ALDP-A687BC/2020	ncov	EPI_ISL_608371	?	2020-10-12	Europe	United Kingdom	England		Europe	United Kingdom	England	genome	29782	Human	?	?	20A.EU1	B.1.177	GV	Lighthouse Lab in Alderley Park	Wellcome Sanger Institute for the COVID-19 Genomics UK (COG-UK) consortium	Jacquelyn Wynn et al	https://www.gisaid.org	?	?	02/11/2020
England/ALDP-A687CB/2020	ncov	EPI_ISL_608438	?	2020-10-12	Europe	United Kingdom	England		Europe	United Kingdom	England	genome	29782	Human	?	?	20A.EU1	B.1.177	GV	Lighthouse Lab in Alderley Park	Wellcome Sanger Institute for the COVID-19 Genomics UK (COG-UK) consortium	Jacquelyn Wynn et al	https://www.gisaid.org	?	?	02/11/2020
England/ALDP-A687DA/2020	ncov	EPI_ISL_608465	?	2020-10-12	Europe	United Kingdom	England		Europe	United Kingdom	England	genome	29782	Human	?	?	20A.EU1	B.1.177	GV	Lighthouse Lab in Alderley Park	Wellcome Sanger Institute for the COVID-19 Genomics UK (COG-UK) consortium	Jacquelyn Wynn et al	https://www.gisaid.org	?	?	02/11/2020
England/ALDP-A687E9/2020	ncov	EPI_ISL_608648	?	2020-10-12	Europe	United Kingdom	England		Europe	United Kingdom	England	genome	29494	Human	?	?	20B	B.1.1.165	G	Lighthouse Lab in Alderley Park	Wellcome Sanger Institute for the COVID-19 Genomics UK (COG-UK) consortium	Jacquelyn Wynn et al	https://www.gisaid.org	?	?	02/11/2020
England/ALDP-A687F8/2020	ncov	EPI_ISL_608542	?	2020-10-12	Europe	United Kingdom	England		Europe	United Kingdom	England	genome	29782	Human	?	?	20A.EU1	B.1.177	GV	Lighthouse Lab in Alderley Park	Wellcome Sanger Institute for the COVID-19 Genomics UK (COG-UK) consortium	Jacquelyn Wynn et al	https://www.gisaid.org	?	?	02/11/2020
England/ALDP-A68804/2020	ncov	EPI_ISL_608365	?	2020-10-12	Europe	United Kingdom	England		Europe	United Kingdom	England	genome	29782	Human	?	?	20A.EU1	B.1.177	GV	Lighthouse Lab in Alderley Park	Wellcome Sanger Institute for the COVID-19 Genomics UK (COG-UK) consortium	Jacquelyn Wynn et al	https://www.gisaid.org	?	?	02/11/2020
England/ALDP-A68813/2020	ncov	EPI_ISL_608579	?	2020-10-12	Europe	United Kingdom	England		Europe	United Kingdom	England	genome	29782	Human	?	?	20A.EU1	B.1.177	GV	Lighthouse Lab in Alderley Park	Wellcome Sanger Institute for the COVID-19 Genomics UK (COG-UK) consortium	Jacquelyn Wynn et al	https://www.gisaid.org	?	?	02/11/2020
England/ALDP-A68822/2020	ncov	EPI_ISL_608548	?	2020-10-12	Europe	United Kingdom	England		Europe	United Kingdom	England	genome	29782	Human	?	?	20A.EU1	B.1.177	GV	Lighthouse Lab in Alderley Park	Wellcome Sanger Institute for the COVID-19 Genomics UK (COG-UK) consortium	Jacquelyn Wynn et al	https://www.gisaid.org	?	?	02/11/2020
England/ALDP-A68840/2020	ncov	EPI_ISL_608528	?	2020-10-12	Europe	United Kingdom	England		Europe	United Kingdom	England	genome	29782	Human	?	?	20B	B.1.1.286	GR	Lighthouse Lab in Alderley Park	Wellcome Sanger Institute for the COVID-19 Genomics UK (COG-UK) consortium	Jacquelyn Wynn et al	https://www.gisaid.org	?	?	02/11/2020
England/ALDP-A6885F/2020	ncov	EPI_ISL_608434	?	2020-10-12	Europe	United Kingdom	England		Europe	United Kingdom	England	genome	29782	Human	?	?	20A.EU1	B.1.177	GV	Lighthouse Lab in Alderley Park	Wellcome Sanger Institute for the COVID-19 Genomics UK (COG-UK) consortium	Jacquelyn Wynn et al	https://www.gisaid.org	?	?	02/11/2020
England/ALDP-A6886E/2020	ncov	EPI_ISL_608685	?	2020-10-12	Europe	United Kingdom	England		Europe	United Kingdom	England	genome	29782	Human	?	?	20A.EU1	B.1.177	GV	Lighthouse Lab in Alderley Park	Wellcome Sanger Institute for the COVID-19 Genomics UK (COG-UK) consortium	Jacquelyn Wynn et al	https://www.gisaid.org	?	?	02/11/2020
England/ALDP-A6887D/2020	ncov	EPI_ISL_608405	?	2020-10-12	Europe	United Kingdom	England		Europe	United Kingdom	England	genome	29782	Human	?	?	20A.EU1	B.1.177	GV	Lighthouse Lab in Alderley Park	Wellcome Sanger Institute for the COVID-19 Genomics UK (COG-UK) consortium	Jacquelyn Wynn et al	https://www.gisaid.org	?	?	02/11/2020
England/ALDP-A6888C/2020	ncov	EPI_ISL_608376	?	2020-10-12	Europe	United Kingdom	England		Europe	United Kingdom	England	genome	29782	Human	?	?	20A.EU1	B.1.177	GV	Lighthouse Lab in Alderley Park	Wellcome Sanger Institute for the COVID-19 Genomics UK (COG-UK) consortium	Jacquelyn Wynn et al	https://www.gisaid.org	?	?	02/11/2020
England/ALDP-A6889B/2020	ncov	EPI_ISL_608384	?	2020-10-12	Europe	United Kingdom	England		Europe	United Kingdom	England	genome	29782	Human	?	?	20A.EU1	B.1.177	GV	Lighthouse Lab in Alderley Park	Wellcome Sanger Institute for the COVID-19 Genomics UK (COG-UK) consortium	Jacquelyn Wynn et al	https://www.gisaid.org	?	?	02/11/2020
England/ALDP-A688AA/2020	ncov	EPI_ISL_608496	?	2020-10-12	Europe	United Kingdom	England		Europe	United Kingdom	England	genome	29782	Human	?	?	20A.EU1	B.1.177	GV	Lighthouse Lab in Alderley Park	Wellcome Sanger Institute for the COVID-19 Genomics UK (COG-UK) consortium	Jacquelyn Wynn et al	https://www.gisaid.org	?	?	02/11/2020
England/ALDP-A688B9/2020	ncov	EPI_ISL_608663	?	2020-10-12	Europe	United Kingdom	England		Europe	United Kingdom	England	genome	29782	Human	?	?	20C	B.1.362	GH	Lighthouse Lab in Alderley Park	Wellcome Sanger Institute for the COVID-19 Genomics UK (COG-UK) consortium	Jacquelyn Wynn et al	https://www.gisaid.org	?	?	02/11/2020
England/ALDP-A688C8/2020	ncov	EPI_ISL_608350	?	2020-10-12	Europe	United Kingdom	England		Europe	United Kingdom	England	genome	29782	Human	?	?	20A.EU1	B.1.177	GV	Lighthouse Lab in Alderley Park	Wellcome Sanger Institute for the COVID-19 Genomics UK (COG-UK) consortium	Jacquelyn Wynn et al	https://www.gisaid.org	?	?	02/11/2020
England/ALDP-A688D7/2020	ncov	EPI_ISL_608580	?	2020-10-12	Europe	United Kingdom	England		Europe	United Kingdom	England	genome	29782	Human	?	?	20A.EU1	B.1.177	GV	Lighthouse Lab in Alderley Park	Wellcome Sanger Institute for the COVID-19 Genomics UK (COG-UK) consortium	Jacquelyn Wynn et al	https://www.gisaid.org	?	?	02/11/2020
England/ALDP-A688E6/2020	ncov	EPI_ISL_608675	?	2020-10-12	Europe	United Kingdom	England		Europe	United Kingdom	England	genome	29782	Human	?	?	20B	B.1.1.165	G	Lighthouse Lab in Alderley Park	Wellcome Sanger Institute for the COVID-19 Genomics UK (COG-UK) consortium	Jacquelyn Wynn et al	https://www.gisaid.org	?	?	02/11/2020
England/ALDP-A688F5/2020	ncov	EPI_ISL_608518	?	2020-10-09	Europe	United Kingdom	England		Europe	United Kingdom	England	genome	29782	Human	?	?	20A.EU1	B.1.177.4	GV	Lighthouse Lab in Alderley Park	Wellcome Sanger Institute for the COVID-19 Genomics UK (COG-UK) consortium	Jacquelyn Wynn et al	https://www.gisaid.org	?	?	02/11/2020
England/ALDP-A68901/2020	ncov	EPI_ISL_608461	?	2020-10-10	Europe	United Kingdom	England		Europe	United Kingdom	England	genome	29782	Human	?	?	20A.EU1	B.1.177.4	GV	Lighthouse Lab in Alderley Park	Wellcome Sanger Institute for the COVID-19 Genomics UK (COG-UK) consortium	Jacquelyn Wynn et al	https://www.gisaid.org	?	?	02/11/2020
England/ALDP-A68910/2020	ncov	EPI_ISL_608440	?	2020-10-09	Europe	United Kingdom	England		Europe	United Kingdom	England	genome	29782	Human	?	?	20A.EU1	B.1.177.4	GV	Lighthouse Lab in Alderley Park	Wellcome Sanger Institute for the COVID-19 Genomics UK (COG-UK) consortium	Jacquelyn Wynn et al	https://www.gisaid.org	?	?	02/11/2020
England/ALDP-A6892F/2020	ncov	EPI_ISL_608694	?	2020-10-12	Europe	United Kingdom	England		Europe	United Kingdom	England	genome	29782	Human	?	?	20B	B.1.1.37	GR	Lighthouse Lab in Alderley Park	Wellcome Sanger Institute for the COVID-19 Genomics UK (COG-UK) consortium	Jacquelyn Wynn et al	https://www.gisaid.org	?	?	02/11/2020
England/ALDP-A6895C/2020	ncov	EPI_ISL_608519	?	2020-10-10	Europe	United Kingdom	England		Europe	United Kingdom	England	genome	29782	Human	?	?	20A.EU1	B.1.177	GV	Lighthouse Lab in Alderley Park	Wellcome Sanger Institute for the COVID-19 Genomics UK (COG-UK) consortium	Jacquelyn Wynn et al	https://www.gisaid.org	?	?	02/11/2020
England/ALDP-A6896B/2020	ncov	EPI_ISL_630469	?	2020-10-12	Europe	United Kingdom	England		Europe	United Kingdom	England	genome	29494	Human	?	?	20A.EU1	B.1.177	GV	Lighthouse Lab in Alderley Park	Wellcome Sanger Institute for the COVID-19 Genomics UK (COG-UK) consortium	Jacquelyn Wynn et al	https://www.gisaid.org	?	?	10/11/2020
England/ALDP-A6897A/2020	ncov	EPI_ISL_609080	?	2020-10-12	Europe	United Kingdom	England		Europe	United Kingdom	England	genome	29782	Human	?	?	20A.EU1	B.1.177	GV	Lighthouse Lab in Alderley Park	Wellcome Sanger Institute for the COVID-19 Genomics UK (COG-UK) consortium	Jacquelyn Wynn et al	https://www.gisaid.org	?	?	02/11/2020
England/ALDP-A68989/2020	ncov	EPI_ISL_630684	?	2020-10-12	Europe	United Kingdom	England		Europe	United Kingdom	England	genome	29782	Human	?	?	20A.EU1	B.1.177	GV	Lighthouse Lab in Alderley Park	Wellcome Sanger Institute for the COVID-19 Genomics UK (COG-UK) consortium	Jacquelyn Wynn et al	https://www.gisaid.org	?	?	10/11/2020
England/ALDP-A68998/2020	ncov	EPI_ISL_630576	?	2020-10-12	Europe	United Kingdom	England		Europe	United Kingdom	England	genome	29494	Human	?	?	20A.EU1	B.1.177	GV	Lighthouse Lab in Alderley Park	Wellcome Sanger Institute for the COVID-19 Genomics UK (COG-UK) consortium	Jacquelyn Wynn et al	https://www.gisaid.org	?	?	10/11/2020
England/ALDP-A689A7/2020	ncov	EPI_ISL_630521	?	2020-10-12	Europe	United Kingdom	England		Europe	United Kingdom	England	genome	29782	Human	?	?	20A.EU1	B.1.177	GV	Lighthouse Lab in Alderley Park	Wellcome Sanger Institute for the COVID-19 Genomics UK (COG-UK) consortium	Jacquelyn Wynn et al	https://www.gisaid.org	?	?	10/11/2020
England/ALDP-A689B6/2020	ncov	EPI_ISL_630613	?	2020-10-12	Europe	United Kingdom	England		Europe	United Kingdom	England	genome	29782	Human	?	?	20A.EU1	B.1.177.17	GV	Lighthouse Lab in Alderley Park	Wellcome Sanger Institute for the COVID-19 Genomics UK (COG-UK) consortium	Jacquelyn Wynn et al	https://www.gisaid.org	?	?	10/11/2020
England/ALDP-A689C5/2020	ncov	EPI_ISL_630392	?	2020-10-12	Europe	United Kingdom	England		Europe	United Kingdom	England	genome	29782	Human	?	?	20A.EU1	B.1.177.17	GV	Lighthouse Lab in Alderley Park	Wellcome Sanger Institute for the COVID-19 Genomics UK (COG-UK) consortium	Jacquelyn Wynn et al	https://www.gisaid.org	?	?	10/11/2020
England/ALDP-A689D4/2020	ncov	EPI_ISL_609013	?	2020-10-12	Europe	United Kingdom	England		Europe	United Kingdom	England	genome	29782	Human	?	?	20A.EU1	B.1.177	GV	Lighthouse Lab in Alderley Park	Wellcome Sanger Institute for the COVID-19 Genomics UK (COG-UK) consortium	Jacquelyn Wynn et al	https://www.gisaid.org	?	?	02/11/2020
England/ALDP-A689E3/2020	ncov	EPI_ISL_630385	?	2020-10-12	Europe	United Kingdom	England		Europe	United Kingdom	England	genome	29782	Human	?	?	20A.EU1	B.1.177	GV	Lighthouse Lab in Alderley Park	Wellcome Sanger Institute for the COVID-19 Genomics UK (COG-UK) consortium	Jacquelyn Wynn et al	https://www.gisaid.org	?	?	10/11/2020
England/ALDP-A689F2/2020	ncov	EPI_ISL_630425	?	2020-10-12	Europe	United Kingdom	England		Europe	United Kingdom	England	genome	29782	Human	?	?	20A.EU1	B.1.177.4	GV	Lighthouse Lab in Alderley Park	Wellcome Sanger Institute for the COVID-19 Genomics UK (COG-UK) consortium	Jacquelyn Wynn et al	https://www.gisaid.org	?	?	10/11/2020
England/ALDP-A68A1D/2020	ncov	EPI_ISL_609056	?	2020-10-12	Europe	United Kingdom	England		Europe	United Kingdom	England	genome	29782	Human	?	?	20A.EU1	B.1.177	GV	Lighthouse Lab in Alderley Park	Wellcome Sanger Institute for the COVID-19 Genomics UK (COG-UK) consortium	Jacquelyn Wynn et al	https://www.gisaid.org	?	?	02/11/2020
England/ALDP-A68A2C/2020	ncov	EPI_ISL_608972	?	2020-10-12	Europe	United Kingdom	England		Europe	United Kingdom	England	genome	29782	Human	?	?	20A.EU1	B.1.177	GV	Lighthouse Lab in Alderley Park	Wellcome Sanger Institute for the COVID-19 Genomics UK (COG-UK) consortium	Jacquelyn Wynn et al	https://www.gisaid.org	?	?	02/11/2020
England/ALDP-A68A3B/2020	ncov	EPI_ISL_608957	?	2020-10-12	Europe	United Kingdom	England		Europe	United Kingdom	England	genome	29782	Human	?	?	20A.EU1	B.1.177	GV	Lighthouse Lab in Alderley Park	Wellcome Sanger Institute for the COVID-19 Genomics UK (COG-UK) consortium	Jacquelyn Wynn et al	https://www.gisaid.org	?	?	02/11/2020
England/ALDP-A68A4A/2020	ncov	EPI_ISL_608862	?	2020-10-12	Europe	United Kingdom	England		Europe	United Kingdom	England	genome	29782	Human	?	?	20A.EU1	B.1.177	GV	Lighthouse Lab in Alderley Park	Wellcome Sanger Institute for the COVID-19 Genomics UK (COG-UK) consortium	Jacquelyn Wynn et al	https://www.gisaid.org	?	?	02/11/2020
England/ALDP-A68A59/2020	ncov	EPI_ISL_608851	?	2020-10-12	Europe	United Kingdom	England		Europe	United Kingdom	England	genome	29782	Human	?	?	20A.EU1	B.1.177	GV	Lighthouse Lab in Alderley Park	Wellcome Sanger Institute for the COVID-19 Genomics UK (COG-UK) consortium	Jacquelyn Wynn et al	https://www.gisaid.org	?	?	02/11/2020
England/ALDP-A68A68/2020	ncov	EPI_ISL_609130	?	2020-10-12	Europe	United Kingdom	England		Europe	United Kingdom	England	genome	29782	Human	?	?	20A.EU1	B.1.177	GV	Lighthouse Lab in Alderley Park	Wellcome Sanger Institute for the COVID-19 Genomics UK (COG-UK) consortium	Jacquelyn Wynn et al	https://www.gisaid.org	?	?	02/11/2020
England/ALDP-A68A77/2020	ncov	EPI_ISL_608860	?	2020-10-12	Europe	United Kingdom	England		Europe	United Kingdom	England	genome	29627	Human	?	?	20A.EU1	B.1.177	GV	Lighthouse Lab in Alderley Park	Wellcome Sanger Institute for the COVID-19 Genomics UK (COG-UK) consortium	Jacquelyn Wynn et al	https://www.gisaid.org	?	?	02/11/2020
England/ALDP-A68A86/2020	ncov	EPI_ISL_608970	?	2020-10-12	Europe	United Kingdom	England		Europe	United Kingdom	England	genome	29782	Human	?	?	20A.EU1	B.1.177	GV	Lighthouse Lab in Alderley Park	Wellcome Sanger Institute for the COVID-19 Genomics UK (COG-UK) consortium	Jacquelyn Wynn et al	https://www.gisaid.org	?	?	02/11/2020
England/ALDP-A68A95/2020	ncov	EPI_ISL_608933	?	2020-10-12	Europe	United Kingdom	England		Europe	United Kingdom	England	genome	29782	Human	?	?	20A.EU1	B.1.177.4	GV	Lighthouse Lab in Alderley Park	Wellcome Sanger Institute for the COVID-19 Genomics UK (COG-UK) consortium	Jacquelyn Wynn et al	https://www.gisaid.org	?	?	02/11/2020
England/ALDP-A68AA4/2020	ncov	EPI_ISL_608995	?	2020-10-12	Europe	United Kingdom	England		Europe	United Kingdom	England	genome	29494	Human	?	?	20A.EU1	B.1.177	GV	Lighthouse Lab in Alderley Park	Wellcome Sanger Institute for the COVID-19 Genomics UK (COG-UK) consortium	Jacquelyn Wynn et al	https://www.gisaid.org	?	?	02/11/2020
England/ALDP-A68AB3/2020	ncov	EPI_ISL_609154	?	2020-10-12	Europe	United Kingdom	England		Europe	United Kingdom	England	genome	29782	Human	?	?	20A.EU1	B.1.177	GV	Lighthouse Lab in Alderley Park	Wellcome Sanger Institute for the COVID-19 Genomics UK (COG-UK) consortium	Jacquelyn Wynn et al	https://www.gisaid.org	?	?	02/11/2020
England/ALDP-A68AC2/2020	ncov	EPI_ISL_608898	?	2020-10-12	Europe	United Kingdom	England		Europe	United Kingdom	England	genome	29782	Human	?	?	20A.EU1	B.1.177	GV	Lighthouse Lab in Alderley Park	Wellcome Sanger Institute for the COVID-19 Genomics UK (COG-UK) consortium	Jacquelyn Wynn et al	https://www.gisaid.org	?	?	02/11/2020
England/ALDP-A68AD1/2020	ncov	EPI_ISL_608865	?	2020-10-12	Europe	United Kingdom	England		Europe	United Kingdom	England	genome	29782	Human	?	?	20A.EU1	B.1.177	GV	Lighthouse Lab in Alderley Park	Wellcome Sanger Institute for the COVID-19 Genomics UK (COG-UK) consortium	Jacquelyn Wynn et al	https://www.gisaid.org	?	?	02/11/2020
England/ALDP-A68AE0/2020	ncov	EPI_ISL_608869	?	2020-10-12	Europe	United Kingdom	England		Europe	United Kingdom	England	genome	29782	Human	?	?	20A.EU1	B.1.177	GV	Lighthouse Lab in Alderley Park	Wellcome Sanger Institute for the COVID-19 Genomics UK (COG-UK) consortium	Jacquelyn Wynn et al	https://www.gisaid.org	?	?	02/11/2020
England/ALDP-A68AFF/2020	ncov	EPI_ISL_608971	?	2020-10-12	Europe	United Kingdom	England		Europe	United Kingdom	England	genome	29494	Human	?	?	20A.EU1	B.1.177	GV	Lighthouse Lab in Alderley Park	Wellcome Sanger Institute for the COVID-19 Genomics UK (COG-UK) consortium	Jacquelyn Wynn et al	https://www.gisaid.org	?	?	02/11/2020
England/ALDP-A68B0B/2020	ncov	EPI_ISL_608883	?	2020-10-12	Europe	United Kingdom	England		Europe	United Kingdom	England	genome	29782	Human	?	?	20A.EU1	B.1.177	GV	Lighthouse Lab in Alderley Park	Wellcome Sanger Institute for the COVID-19 Genomics UK (COG-UK) consortium	Jacquelyn Wynn et al	https://www.gisaid.org	?	?	02/11/2020
England/ALDP-A68B1A/2020	ncov	EPI_ISL_609104	?	2020-10-12	Europe	United Kingdom	England		Europe	United Kingdom	England	genome	29782	Human	?	?	20A	B.1	G	Lighthouse Lab in Alderley Park	Wellcome Sanger Institute for the COVID-19 Genomics UK (COG-UK) consortium	Jacquelyn Wynn et al	https://www.gisaid.org	?	?	02/11/2020
England/ALDP-A68B29/2020	ncov	EPI_ISL_609070	?	2020-10-12	Europe	United Kingdom	England		Europe	United Kingdom	England	genome	29782	Human	?	?	20B	B.1.1.315	GR	Lighthouse Lab in Alderley Park	Wellcome Sanger Institute for the COVID-19 Genomics UK (COG-UK) consortium	Jacquelyn Wynn et al	https://www.gisaid.org	?	?	02/11/2020
England/ALDP-A68B38/2020	ncov	EPI_ISL_608583	?	2020-10-12	Europe	United Kingdom	England		Europe	United Kingdom	England	genome	29782	Human	?	?	20A.EU1	B.1.177	GV	Lighthouse Lab in Alderley Park	Wellcome Sanger Institute for the COVID-19 Genomics UK (COG-UK) consortium	Jacquelyn Wynn et al	https://www.gisaid.org	?	?	02/11/2020
England/ALDP-A68B47/2020	ncov	EPI_ISL_608640	?	2020-10-12	Europe	United Kingdom	England		Europe	United Kingdom	England	genome	29782	Human	?	?	20A.EU1	B.1.177	GV	Lighthouse Lab in Alderley Park	Wellcome Sanger Institute for the COVID-19 Genomics UK (COG-UK) consortium	Jacquelyn Wynn et al	https://www.gisaid.org	?	?	02/11/2020
England/ALDP-A68B56/2020	ncov	EPI_ISL_608606	?	2020-10-12	Europe	United Kingdom	England		Europe	United Kingdom	England	genome	29782	Human	?	?	20B	B.1.1.37	GR	Lighthouse Lab in Alderley Park	Wellcome Sanger Institute for the COVID-19 Genomics UK (COG-UK) consortium	Jacquelyn Wynn et al	https://www.gisaid.org	?	?	02/11/2020
England/ALDP-A68B65/2020	ncov	EPI_ISL_608676	?	2020-10-12	Europe	United Kingdom	England		Europe	United Kingdom	England	genome	29782	Human	?	?	20A.EU1	B.1.177	GV	Lighthouse Lab in Alderley Park	Wellcome Sanger Institute for the COVID-19 Genomics UK (COG-UK) consortium	Jacquelyn Wynn et al	https://www.gisaid.org	?	?	02/11/2020
England/ALDP-A68B74/2020	ncov	EPI_ISL_608669	?	2020-10-12	Europe	United Kingdom	England		Europe	United Kingdom	England	genome	29782	Human	?	?	20B	B.1.1.307	GR	Lighthouse Lab in Alderley Park	Wellcome Sanger Institute for the COVID-19 Genomics UK (COG-UK) consortium	Jacquelyn Wynn et al	https://www.gisaid.org	?	?	02/11/2020
England/ALDP-A68B83/2020	ncov	EPI_ISL_608601	?	2020-10-12	Europe	United Kingdom	England		Europe	United Kingdom	England	genome	29782	Human	?	?	20A.EU1	B.1.177.4	GV	Lighthouse Lab in Alderley Park	Wellcome Sanger Institute for the COVID-19 Genomics UK (COG-UK) consortium	Jacquelyn Wynn et al	https://www.gisaid.org	?	?	02/11/2020
England/ALDP-A68B92/2020	ncov	EPI_ISL_608361	?	2020-10-12	Europe	United Kingdom	England		Europe	United Kingdom	England	genome	29782	Human	?	?	20A.EU1	B.1.177	GV	Lighthouse Lab in Alderley Park	Wellcome Sanger Institute for the COVID-19 Genomics UK (COG-UK) consortium	Jacquelyn Wynn et al	https://www.gisaid.org	?	?	02/11/2020
England/ALDP-A68BA1/2020	ncov	EPI_ISL_608418	?	2020-10-12	Europe	United Kingdom	England		Europe	United Kingdom	England	genome	29782	Human	?	?	20B	B.1.1.315	GR	Lighthouse Lab in Alderley Park	Wellcome Sanger Institute for the COVID-19 Genomics UK (COG-UK) consortium	Jacquelyn Wynn et al	https://www.gisaid.org	?	?	02/11/2020
England/ALDP-A68BB0/2020	ncov	EPI_ISL_608420	?	2020-10-12	Europe	United Kingdom	England		Europe	United Kingdom	England	genome	29782	Human	?	?	20A.EU1	B.1.177.4	GV	Lighthouse Lab in Alderley Park	Wellcome Sanger Institute for the COVID-19 Genomics UK (COG-UK) consortium	Jacquelyn Wynn et al	https://www.gisaid.org	?	?	02/11/2020
England/ALDP-A68BCF/2020	ncov	EPI_ISL_608992	?	2020-10-12	Europe	United Kingdom	England		Europe	United Kingdom	England	genome	29782	Human	?	?	20A.EU1	B.1.177.4	GV	Lighthouse Lab in Alderley Park	Wellcome Sanger Institute for the COVID-19 Genomics UK (COG-UK) consortium	Jacquelyn Wynn et al	https://www.gisaid.org	?	?	02/11/2020
England/ALDP-A68BDE/2020	ncov	EPI_ISL_608917	?	2020-10-12	Europe	United Kingdom	England		Europe	United Kingdom	England	genome	29782	Human	?	?	20A.EU1	B.1.177.4	GV	Lighthouse Lab in Alderley Park	Wellcome Sanger Institute for the COVID-19 Genomics UK (COG-UK) consortium	Jacquelyn Wynn et al	https://www.gisaid.org	?	?	02/11/2020
England/ALDP-A68BED/2020	ncov	EPI_ISL_608589	?	2020-10-12	Europe	United Kingdom	England		Europe	United Kingdom	England	genome	29782	Human	?	?	20B	B.1.1.307	GR	Lighthouse Lab in Alderley Park	Wellcome Sanger Institute for the COVID-19 Genomics UK (COG-UK) consortium	Jacquelyn Wynn et al	https://www.gisaid.org	?	?	02/11/2020
England/ALDP-A68BFC/2020	ncov	EPI_ISL_608587	?	2020-10-12	Europe	United Kingdom	England		Europe	United Kingdom	England	genome	29782	Human	?	?	20A.EU1	B.1.177	GV	Lighthouse Lab in Alderley Park	Wellcome Sanger Institute for the COVID-19 Genomics UK (COG-UK) consortium	Jacquelyn Wynn et al	https://www.gisaid.org	?	?	02/11/2020
England/ALDP-A68C08/2020	ncov	EPI_ISL_608667	?	2020-10-12	Europe	United Kingdom	England		Europe	United Kingdom	England	genome	29782	Human	?	?	20A.EU1	B.1.177.4	GV	Lighthouse Lab in Alderley Park	Wellcome Sanger Institute for the COVID-19 Genomics UK (COG-UK) consortium	Jacquelyn Wynn et al	https://www.gisaid.org	?	?	02/11/2020
England/ALDP-A68C17/2020	ncov	EPI_ISL_609157	?	2020-10-12	Europe	United Kingdom	England		Europe	United Kingdom	England	genome	29782	Human	?	?	20A.EU1	B.1.177	GV	Lighthouse Lab in Alderley Park	Wellcome Sanger Institute for the COVID-19 Genomics UK (COG-UK) consortium	Jacquelyn Wynn et al	https://www.gisaid.org	?	?	02/11/2020
England/ALDP-A68C26/2020	ncov	EPI_ISL_608406	?	2020-10-12	Europe	United Kingdom	England		Europe	United Kingdom	England	genome	29782	Human	?	?	20A.EU1	B.1.177.4	GV	Lighthouse Lab in Alderley Park	Wellcome Sanger Institute for the COVID-19 Genomics UK (COG-UK) consortium	Jacquelyn Wynn et al	https://www.gisaid.org	?	?	02/11/2020
England/ALDP-A68C35/2020	ncov	EPI_ISL_608399	?	2020-10-12	Europe	United Kingdom	England		Europe	United Kingdom	England	genome	29782	Human	?	?	20A.EU1	B.1.177.4	GV	Lighthouse Lab in Alderley Park	Wellcome Sanger Institute for the COVID-19 Genomics UK (COG-UK) consortium	Jacquelyn Wynn et al	https://www.gisaid.org	?	?	02/11/2020
England/ALDP-A68C44/2020	ncov	EPI_ISL_608513	?	2020-10-12	Europe	United Kingdom	England		Europe	United Kingdom	England	genome	29782	Human	?	?	20A.EU1	B.1.177	GV	Lighthouse Lab in Alderley Park	Wellcome Sanger Institute for the COVID-19 Genomics UK (COG-UK) consortium	Jacquelyn Wynn et al	https://www.gisaid.org	?	?	02/11/2020
England/ALDP-A68C53/2020	ncov	EPI_ISL_608686	?	2020-10-12	Europe	United Kingdom	England		Europe	United Kingdom	England	genome	29782	Human	?	?	20B	B.1.1.1	GR	Lighthouse Lab in Alderley Park	Wellcome Sanger Institute for the COVID-19 Genomics UK (COG-UK) consortium	Jacquelyn Wynn et al	https://www.gisaid.org	?	?	02/11/2020
England/ALDP-A68C62/2020	ncov	EPI_ISL_608655	?	2020-10-12	Europe	United Kingdom	England		Europe	United Kingdom	England	genome	29782	Human	?	?	20A.EU1	B.1.177	GV	Lighthouse Lab in Alderley Park	Wellcome Sanger Institute for the COVID-19 Genomics UK (COG-UK) consortium	Jacquelyn Wynn et al	https://www.gisaid.org	?	?	02/11/2020
England/ALDP-A68C80/2020	ncov	EPI_ISL_608692	?	2020-10-12	Europe	United Kingdom	England		Europe	United Kingdom	England	genome	29782	Human	?	?	20A.EU1	B.1.177	GV	Lighthouse Lab in Alderley Park	Wellcome Sanger Institute for the COVID-19 Genomics UK (COG-UK) consortium	Jacquelyn Wynn et al	https://www.gisaid.org	?	?	02/11/2020
England/ALDP-A68C9F/2020	ncov	EPI_ISL_608610	?	2020-10-12	Europe	United Kingdom	England		Europe	United Kingdom	England	genome	29782	Human	?	?	20B	B.1.1.307	GR	Lighthouse Lab in Alderley Park	Wellcome Sanger Institute for the COVID-19 Genomics UK (COG-UK) consortium	Jacquelyn Wynn et al	https://www.gisaid.org	?	?	02/11/2020
England/ALDP-A68CAE/2020	ncov	EPI_ISL_608670	?	2020-10-12	Europe	United Kingdom	England		Europe	United Kingdom	England	genome	29782	Human	?	?	20B	B.1.1.151	GR	Lighthouse Lab in Alderley Park	Wellcome Sanger Institute for the COVID-19 Genomics UK (COG-UK) consortium	Jacquelyn Wynn et al	https://www.gisaid.org	?	?	02/11/2020
England/ALDP-A68CBD/2020	ncov	EPI_ISL_608369	?	2020-10-12	Europe	United Kingdom	England		Europe	United Kingdom	England	genome	29782	Human	?	?	20A.EU1	B.1.177.4	GV	Lighthouse Lab in Alderley Park	Wellcome Sanger Institute for the COVID-19 Genomics UK (COG-UK) consortium	Jacquelyn Wynn et al	https://www.gisaid.org	?	?	02/11/2020
England/ALDP-A68CCC/2020	ncov	EPI_ISL_608562	?	2020-10-12	Europe	United Kingdom	England		Europe	United Kingdom	England	genome	29782	Human	?	?	20A.EU1	B.1.177	GV	Lighthouse Lab in Alderley Park	Wellcome Sanger Institute for the COVID-19 Genomics UK (COG-UK) consortium	Jacquelyn Wynn et al	https://www.gisaid.org	?	?	02/11/2020
England/ALDP-A68CDB/2020	ncov	EPI_ISL_608554	?	2020-10-10	Europe	United Kingdom	England		Europe	United Kingdom	England	genome	29782	Human	?	?	20A	B.1.258.3	G	Lighthouse Lab in Alderley Park	Wellcome Sanger Institute for the COVID-19 Genomics UK (COG-UK) consortium	Jacquelyn Wynn et al	https://www.gisaid.org	?	?	02/11/2020
England/ALDP-A68CEA/2020	ncov	EPI_ISL_608356	?	2020-10-12	Europe	United Kingdom	England		Europe	United Kingdom	England	genome	29782	Human	?	?	20A.EU1	B.1.177	GV	Lighthouse Lab in Alderley Park	Wellcome Sanger Institute for the COVID-19 Genomics UK (COG-UK) consortium	Jacquelyn Wynn et al	https://www.gisaid.org	?	?	02/11/2020
England/ALDP-A68CF9/2020	ncov	EPI_ISL_608491	?	2020-10-12	Europe	United Kingdom	England		Europe	United Kingdom	England	genome	29782	Human	?	?	20A.EU1	B.1.177	GV	Lighthouse Lab in Alderley Park	Wellcome Sanger Institute for the COVID-19 Genomics UK (COG-UK) consortium	Jacquelyn Wynn et al	https://www.gisaid.org	?	?	02/11/2020
England/ALDP-A68D05/2020	ncov	EPI_ISL_608555	?	2020-10-12	Europe	United Kingdom	England		Europe	United Kingdom	England	genome	29627	Human	?	?	20A	B.1.235	G	Lighthouse Lab in Alderley Park	Wellcome Sanger Institute for the COVID-19 Genomics UK (COG-UK) consortium	Jacquelyn Wynn et al	https://www.gisaid.org	?	?	02/11/2020
England/ALDP-A68D14/2020	ncov	EPI_ISL_630483	?	2020-10-12	Europe	United Kingdom	England		Europe	United Kingdom	England	genome	29494	Human	?	?	20A.EU1	B.1.177	GV	Lighthouse Lab in Alderley Park	Wellcome Sanger Institute for the COVID-19 Genomics UK (COG-UK) consortium	Jacquelyn Wynn et al	https://www.gisaid.org	?	?	10/11/2020
England/ALDP-A68D23/2020	ncov	EPI_ISL_630406	?	2020-10-12	Europe	United Kingdom	England		Europe	United Kingdom	England	genome	29782	Human	?	?	20A.EU1	B.1.177	GV	Lighthouse Lab in Alderley Park	Wellcome Sanger Institute for the COVID-19 Genomics UK (COG-UK) consortium	Jacquelyn Wynn et al	https://www.gisaid.org	?	?	10/11/2020
England/ALDP-A68D50/2020	ncov	EPI_ISL_630565	?	2020-10-12	Europe	United Kingdom	England		Europe	United Kingdom	England	genome	29733	Human	?	?	20B	B.1.1.311	GR	Lighthouse Lab in Alderley Park	Wellcome Sanger Institute for the COVID-19 Genomics UK (COG-UK) consortium	Jacquelyn Wynn et al	https://www.gisaid.org	?	?	10/11/2020
England/ALDP-A68D6F/2020	ncov	EPI_ISL_630397	?	2020-10-12	Europe	United Kingdom	England		Europe	United Kingdom	England	genome	29494	Human	?	?	20A.EU1	B.1.177	GV	Lighthouse Lab in Alderley Park	Wellcome Sanger Institute for the COVID-19 Genomics UK (COG-UK) consortium	Jacquelyn Wynn et al	https://www.gisaid.org	?	?	10/11/2020
England/ALDP-A68D7E/2020	ncov	EPI_ISL_630531	?	2020-10-12	Europe	United Kingdom	England		Europe	United Kingdom	England	genome	29782	Human	?	?	20B	B.1.1.315	GR	Lighthouse Lab in Alderley Park	Wellcome Sanger Institute for the COVID-19 Genomics UK (COG-UK) consortium	Jacquelyn Wynn et al	https://www.gisaid.org	?	?	10/11/2020
England/ALDP-A68D9C/2020	ncov	EPI_ISL_630528	?	2020-10-12	Europe	United Kingdom	England		Europe	United Kingdom	England	genome	29782	Human	?	?	20B	B.1.1.253	GR	Lighthouse Lab in Alderley Park	Wellcome Sanger Institute for the COVID-19 Genomics UK (COG-UK) consortium	Jacquelyn Wynn et al	https://www.gisaid.org	?	?	10/11/2020
England/ALDP-A68DAB/2020	ncov	EPI_ISL_630654	?	2020-10-12	Europe	United Kingdom	England		Europe	United Kingdom	England	genome	29782	Human	?	?	20A.EU1	B.1.177.4	GV	Lighthouse Lab in Alderley Park	Wellcome Sanger Institute for the COVID-19 Genomics UK (COG-UK) consortium	Jacquelyn Wynn et al	https://www.gisaid.org	?	?	10/11/2020
England/ALDP-A68DBA/2020	ncov	EPI_ISL_630455	?	2020-10-12	Europe	United Kingdom	England		Europe	United Kingdom	England	genome	29733	Human	?	?	20B	B.1.1.311	GR	Lighthouse Lab in Alderley Park	Wellcome Sanger Institute for the COVID-19 Genomics UK (COG-UK) consortium	Jacquelyn Wynn et al	https://www.gisaid.org	?	?	10/11/2020
England/ALDP-A68DC9/2020	ncov	EPI_ISL_630551	?	2020-10-12	Europe	United Kingdom	England		Europe	United Kingdom	England	genome	29782	Human	?	?	20A.EU1	B.1.177	GV	Lighthouse Lab in Alderley Park	Wellcome Sanger Institute for the COVID-19 Genomics UK (COG-UK) consortium	Jacquelyn Wynn et al	https://www.gisaid.org	?	?	10/11/2020
England/ALDP-A68DD8/2020	ncov	EPI_ISL_630545	?	2020-10-12	Europe	United Kingdom	England		Europe	United Kingdom	England	genome	29733	Human	?	?	20B	B.1.1.311	GR	Lighthouse Lab in Alderley Park	Wellcome Sanger Institute for the COVID-19 Genomics UK (COG-UK) consortium	Jacquelyn Wynn et al	https://www.gisaid.org	?	?	10/11/2020
England/ALDP-A68DE7/2020	ncov	EPI_ISL_630487	?	2020-10-12	Europe	United Kingdom	England		Europe	United Kingdom	England	genome	29782	Human	?	?	20A.EU1	B.1.177.4	GV	Lighthouse Lab in Alderley Park	Wellcome Sanger Institute for the COVID-19 Genomics UK (COG-UK) consortium	Jacquelyn Wynn et al	https://www.gisaid.org	?	?	10/11/2020
England/ALDP-A68DF6/2020	ncov	EPI_ISL_630449	?	2020-10-12	Europe	United Kingdom	England		Europe	United Kingdom	England	genome	29782	Human	?	?	20B	B.1.1.307	GR	Lighthouse Lab in Alderley Park	Wellcome Sanger Institute for the COVID-19 Genomics UK (COG-UK) consortium	Jacquelyn Wynn et al	https://www.gisaid.org	?	?	10/11/2020
England/ALDP-A68E02/2020	ncov	EPI_ISL_608668	?	2020-10-12	Europe	United Kingdom	England		Europe	United Kingdom	England	genome	29782	Human	?	?	20A.EU1	B.1.177	GV	Lighthouse Lab in Alderley Park	Wellcome Sanger Institute for the COVID-19 Genomics UK (COG-UK) consortium	Jacquelyn Wynn et al	https://www.gisaid.org	?	?	02/11/2020
England/ALDP-A68E11/2020	ncov	EPI_ISL_608364	?	2020-10-12	Europe	United Kingdom	England		Europe	United Kingdom	England	genome	29782	Human	?	?	20A.EU1	B.1.177	GV	Lighthouse Lab in Alderley Park	Wellcome Sanger Institute for the COVID-19 Genomics UK (COG-UK) consortium	Jacquelyn Wynn et al	https://www.gisaid.org	?	?	02/11/2020
England/ALDP-A68E20/2020	ncov	EPI_ISL_608659	?	2020-10-12	Europe	United Kingdom	England		Europe	United Kingdom	England	genome	29782	Human	?	?	20C	B.1.362	GH	Lighthouse Lab in Alderley Park	Wellcome Sanger Institute for the COVID-19 Genomics UK (COG-UK) consortium	Jacquelyn Wynn et al	https://www.gisaid.org	?	?	02/11/2020
England/ALDP-A68E3F/2020	ncov	EPI_ISL_608443	?	2020-10-12	Europe	United Kingdom	England		Europe	United Kingdom	England	genome	29782	Human	?	?	20B	B.1.1.315	GR	Lighthouse Lab in Alderley Park	Wellcome Sanger Institute for the COVID-19 Genomics UK (COG-UK) consortium	Jacquelyn Wynn et al	https://www.gisaid.org	?	?	02/11/2020
England/ALDP-A68E4E/2020	ncov	EPI_ISL_608401	?	2020-10-12	Europe	United Kingdom	England		Europe	United Kingdom	England	genome	29782	Human	?	?	20A.EU1	B.1.177	GV	Lighthouse Lab in Alderley Park	Wellcome Sanger Institute for the COVID-19 Genomics UK (COG-UK) consortium	Jacquelyn Wynn et al	https://www.gisaid.org	?	?	02/11/2020
England/ALDP-A68E5D/2020	ncov	EPI_ISL_608567	?	2020-10-12	Europe	United Kingdom	England		Europe	United Kingdom	England	genome	29782	Human	?	?	20A.EU1	B.1.177	GV	Lighthouse Lab in Alderley Park	Wellcome Sanger Institute for the COVID-19 Genomics UK (COG-UK) consortium	Jacquelyn Wynn et al	https://www.gisaid.org	?	?	02/11/2020
England/ALDP-A68E6C/2020	ncov	EPI_ISL_608483	?	2020-10-12	Europe	United Kingdom	England		Europe	United Kingdom	England	genome	29782	Human	?	?	20A.EU1	B.1.177	GV	Lighthouse Lab in Alderley Park	Wellcome Sanger Institute for the COVID-19 Genomics UK (COG-UK) consortium	Jacquelyn Wynn et al	https://www.gisaid.org	?	?	02/11/2020
England/ALDP-A68E7B/2020	ncov	EPI_ISL_608375	?	2020-10-12	Europe	United Kingdom	England		Europe	United Kingdom	England	genome	29782	Human	?	?	20A.EU1	B.1.177	GV	Lighthouse Lab in Alderley Park	Wellcome Sanger Institute for the COVID-19 Genomics UK (COG-UK) consortium	Jacquelyn Wynn et al	https://www.gisaid.org	?	?	02/11/2020
England/ALDP-A68E8A/2020	ncov	EPI_ISL_608435	?	2020-10-12	Europe	United Kingdom	England		Europe	United Kingdom	England	genome	29782	Human	?	?	20A.EU1	B.1.177	GV	Lighthouse Lab in Alderley Park	Wellcome Sanger Institute for the COVID-19 Genomics UK (COG-UK) consortium	Jacquelyn Wynn et al	https://www.gisaid.org	?	?	02/11/2020
England/ALDP-A68E99/2020	ncov	EPI_ISL_608413	?	2020-10-12	Europe	United Kingdom	England		Europe	United Kingdom	England	genome	29782	Human	?	?	20A.EU1	B.1.177	GV	Lighthouse Lab in Alderley Park	Wellcome Sanger Institute for the COVID-19 Genomics UK (COG-UK) consortium	Jacquelyn Wynn et al	https://www.gisaid.org	?	?	02/11/2020
England/ALDP-A68EA8/2020	ncov	EPI_ISL_608609	?	2020-10-12	Europe	United Kingdom	England		Europe	United Kingdom	England	genome	29627	Human	?	?	20A	B.1.88	G	Lighthouse Lab in Alderley Park	Wellcome Sanger Institute for the COVID-19 Genomics UK (COG-UK) consortium	Jacquelyn Wynn et al	https://www.gisaid.org	?	?	02/11/2020
England/ALDP-A68EB7/2020	ncov	EPI_ISL_608657	?	2020-10-12	Europe	United Kingdom	England		Europe	United Kingdom	England	genome	29782	Human	?	?	20A.EU1	B.1.177	GV	Lighthouse Lab in Alderley Park	Wellcome Sanger Institute for the COVID-19 Genomics UK (COG-UK) consortium	Jacquelyn Wynn et al	https://www.gisaid.org	?	?	02/11/2020
England/ALDP-A68EC6/2020	ncov	EPI_ISL_608541	?	2020-10-12	Europe	United Kingdom	England		Europe	United Kingdom	England	genome	29782	Human	?	?	20A.EU1	B.1.177	GV	Lighthouse Lab in Alderley Park	Wellcome Sanger Institute for the COVID-19 Genomics UK (COG-UK) consortium	Jacquelyn Wynn et al	https://www.gisaid.org	?	?	02/11/2020
England/ALDP-A68ED5/2020	ncov	EPI_ISL_608488	?	2020-10-12	Europe	United Kingdom	England		Europe	United Kingdom	England	genome	29782	Human	?	?	20A.EU1	B.1.177.7	GV	Lighthouse Lab in Alderley Park	Wellcome Sanger Institute for the COVID-19 Genomics UK (COG-UK) consortium	Jacquelyn Wynn et al	https://www.gisaid.org	?	?	02/11/2020
England/ALDP-A68EE4/2020	ncov	EPI_ISL_608646	?	2020-10-12	Europe	United Kingdom	England		Europe	United Kingdom	England	genome	29782	Human	?	?	20A.EU1	B.1.177	GV	Lighthouse Lab in Alderley Park	Wellcome Sanger Institute for the COVID-19 Genomics UK (COG-UK) consortium	Jacquelyn Wynn et al	https://www.gisaid.org	?	?	02/11/2020
England/ALDP-A68EF3/2020	ncov	EPI_ISL_608543	?	2020-10-12	Europe	United Kingdom	England		Europe	United Kingdom	England	genome	29494	Human	?	?	20A.EU1	B.1.177	GV	Lighthouse Lab in Alderley Park	Wellcome Sanger Institute for the COVID-19 Genomics UK (COG-UK) consortium	Jacquelyn Wynn et al	https://www.gisaid.org	?	?	02/11/2020
England/ALDP-A68F0F/2020	ncov	EPI_ISL_608374	?	2020-10-12	Europe	United Kingdom	England		Europe	United Kingdom	England	genome	29782	Human	?	?	20B	B.1.1.311	GR	Lighthouse Lab in Alderley Park	Wellcome Sanger Institute for the COVID-19 Genomics UK (COG-UK) consortium	Jacquelyn Wynn et al	https://www.gisaid.org	?	?	02/11/2020
England/ALDP-A68F1E/2020	ncov	EPI_ISL_608362	?	2020-10-12	Europe	United Kingdom	England		Europe	United Kingdom	England	genome	29782	Human	?	?	20A.EU1	B.1.177	GV	Lighthouse Lab in Alderley Park	Wellcome Sanger Institute for the COVID-19 Genomics UK (COG-UK) consortium	Jacquelyn Wynn et al	https://www.gisaid.org	?	?	02/11/2020
England/ALDP-A68F2D/2020	ncov	EPI_ISL_608594	?	2020-10-12	Europe	United Kingdom	England		Europe	United Kingdom	England	genome	29782	Human	?	?	20A.EU1	B.1.177	GV	Lighthouse Lab in Alderley Park	Wellcome Sanger Institute for the COVID-19 Genomics UK (COG-UK) consortium	Jacquelyn Wynn et al	https://www.gisaid.org	?	?	02/11/2020
England/ALDP-A68F3C/2020	ncov	EPI_ISL_608599	?	2020-10-12	Europe	United Kingdom	England		Europe	United Kingdom	England	genome	29782	Human	?	?	20A.EU1	B.1.177	GV	Lighthouse Lab in Alderley Park	Wellcome Sanger Institute for the COVID-19 Genomics UK (COG-UK) consortium	Jacquelyn Wynn et al	https://www.gisaid.org	?	?	02/11/2020
England/ALDP-A68F4B/2020	ncov	EPI_ISL_608516	?	2020-10-12	Europe	United Kingdom	England		Europe	United Kingdom	England	genome	29311	Human	?	?	20A.EU1	B.1.177	GV	Lighthouse Lab in Alderley Park	Wellcome Sanger Institute for the COVID-19 Genomics UK (COG-UK) consortium	Jacquelyn Wynn et al	https://www.gisaid.org	?	?	02/11/2020
England/ALDP-A68F5A/2020	ncov	EPI_ISL_608385	?	2020-10-12	Europe	United Kingdom	England		Europe	United Kingdom	England	genome	29782	Human	?	?	20A	B.1.221	G	Lighthouse Lab in Alderley Park	Wellcome Sanger Institute for the COVID-19 Genomics UK (COG-UK) consortium	Jacquelyn Wynn et al	https://www.gisaid.org	?	?	02/11/2020
England/ALDP-A68F69/2020	ncov	EPI_ISL_608479	?	2020-10-12	Europe	United Kingdom	England		Europe	United Kingdom	England	genome	29172	Human	?	?	20A.EU1	B.1.177	GV	Lighthouse Lab in Alderley Park	Wellcome Sanger Institute for the COVID-19 Genomics UK (COG-UK) consortium	Jacquelyn Wynn et al	https://www.gisaid.org	?	?	02/11/2020
England/ALDP-A68F78/2020	ncov	EPI_ISL_608487	?	2020-10-12	Europe	United Kingdom	England		Europe	United Kingdom	England	genome	29782	Human	?	?	20A.EU1	B.1.177.4	GV	Lighthouse Lab in Alderley Park	Wellcome Sanger Institute for the COVID-19 Genomics UK (COG-UK) consortium	Jacquelyn Wynn et al	https://www.gisaid.org	?	?	02/11/2020
England/ALDP-A68F87/2020	ncov	EPI_ISL_608680	?	2020-10-12	Europe	United Kingdom	England		Europe	United Kingdom	England	genome	29782	Human	?	?	20A.EU1	B.1.177.4	GV	Lighthouse Lab in Alderley Park	Wellcome Sanger Institute for the COVID-19 Genomics UK (COG-UK) consortium	Jacquelyn Wynn et al	https://www.gisaid.org	?	?	02/11/2020
England/ALDP-A68F96/2020	ncov	EPI_ISL_608481	?	2020-10-12	Europe	United Kingdom	England		Europe	United Kingdom	England	genome	29782	Human	?	?	20A.EU1	B.1.177	GV	Lighthouse Lab in Alderley Park	Wellcome Sanger Institute for the COVID-19 Genomics UK (COG-UK) consortium	Jacquelyn Wynn et al	https://www.gisaid.org	?	?	02/11/2020
England/ALDP-A68FA5/2020	ncov	EPI_ISL_608352	?	2020-10-12	Europe	United Kingdom	England		Europe	United Kingdom	England	genome	29782	Human	?	?	20A.EU1	B.1.177	GV	Lighthouse Lab in Alderley Park	Wellcome Sanger Institute for the COVID-19 Genomics UK (COG-UK) consortium	Jacquelyn Wynn et al	https://www.gisaid.org	?	?	02/11/2020
England/ALDP-A68FB4/2020	ncov	EPI_ISL_608581	?	2020-10-12	Europe	United Kingdom	England		Europe	United Kingdom	England	genome	29782	Human	?	?	20A.EU1	B.1.177.4	GV	Lighthouse Lab in Alderley Park	Wellcome Sanger Institute for the COVID-19 Genomics UK (COG-UK) consortium	Jacquelyn Wynn et al	https://www.gisaid.org	?	?	02/11/2020
England/ALDP-A68FC3/2020	ncov	EPI_ISL_608526	?	2020-10-12	Europe	United Kingdom	England		Europe	United Kingdom	England	genome	29782	Human	?	?	20A.EU1	B.1.177	GV	Lighthouse Lab in Alderley Park	Wellcome Sanger Institute for the COVID-19 Genomics UK (COG-UK) consortium	Jacquelyn Wynn et al	https://www.gisaid.org	?	?	02/11/2020
England/ALDP-A68FD2/2020	ncov	EPI_ISL_608582	?	2020-10-12	Europe	United Kingdom	England		Europe	United Kingdom	England	genome	29782	Human	?	?	20A.EU1	B.1.177	GV	Lighthouse Lab in Alderley Park	Wellcome Sanger Institute for the COVID-19 Genomics UK (COG-UK) consortium	Jacquelyn Wynn et al	https://www.gisaid.org	?	?	02/11/2020
England/ALDP-A68FE1/2020	ncov	EPI_ISL_609052	?	2020-10-12	Europe	United Kingdom	England		Europe	United Kingdom	England	genome	29776	Human	?	?	20A	B.1.258	G	Lighthouse Lab in Alderley Park	Wellcome Sanger Institute for the COVID-19 Genomics UK (COG-UK) consortium	Jacquelyn Wynn et al	https://www.gisaid.org	?	?	02/11/2020
England/ALDP-A68FF0/2020	ncov	EPI_ISL_608919	?	2020-10-12	Europe	United Kingdom	England		Europe	United Kingdom	England	genome	29782	Human	?	?	20A.EU1	B.1.177	GV	Lighthouse Lab in Alderley Park	Wellcome Sanger Institute for the COVID-19 Genomics UK (COG-UK) consortium	Jacquelyn Wynn et al	https://www.gisaid.org	?	?	02/11/2020
England/ALDP-A6900B/2020	ncov	EPI_ISL_608900	?	2020-10-12	Europe	United Kingdom	England		Europe	United Kingdom	England	genome	29782	Human	?	?	20A.EU1	B.1.177.4	GV	Lighthouse Lab in Alderley Park	Wellcome Sanger Institute for the COVID-19 Genomics UK (COG-UK) consortium	Jacquelyn Wynn et al	https://www.gisaid.org	?	?	02/11/2020
England/ALDP-A6901A/2020	ncov	EPI_ISL_609096	?	2020-10-12	Europe	United Kingdom	England		Europe	United Kingdom	England	genome	29782	Human	?	?	20A.EU1	B.1.177	GV	Lighthouse Lab in Alderley Park	Wellcome Sanger Institute for the COVID-19 Genomics UK (COG-UK) consortium	Jacquelyn Wynn et al	https://www.gisaid.org	?	?	02/11/2020
England/ALDP-A69029/2020	ncov	EPI_ISL_608941	?	2020-10-12	Europe	United Kingdom	England		Europe	United Kingdom	England	genome	29782	Human	?	?	20B	B.1.1.37	GR	Lighthouse Lab in Alderley Park	Wellcome Sanger Institute for the COVID-19 Genomics UK (COG-UK) consortium	Jacquelyn Wynn et al	https://www.gisaid.org	?	?	02/11/2020
England/ALDP-A69038/2020	ncov	EPI_ISL_608966	?	2020-10-12	Europe	United Kingdom	England		Europe	United Kingdom	England	genome	29782	Human	?	?	20A.EU1	B.1.177	GV	Lighthouse Lab in Alderley Park	Wellcome Sanger Institute for the COVID-19 Genomics UK (COG-UK) consortium	Jacquelyn Wynn et al	https://www.gisaid.org	?	?	02/11/2020
England/ALDP-A69047/2020	ncov	EPI_ISL_609083	?	2020-10-12	Europe	United Kingdom	England		Europe	United Kingdom	England	genome	29782	Human	?	?	20A.EU1	B.1.177	GV	Lighthouse Lab in Alderley Park	Wellcome Sanger Institute for the COVID-19 Genomics UK (COG-UK) consortium	Jacquelyn Wynn et al	https://www.gisaid.org	?	?	02/11/2020
England/ALDP-A69056/2020	ncov	EPI_ISL_608981	?	2020-10-12	Europe	United Kingdom	England		Europe	United Kingdom	England	genome	29782	Human	?	?	20A.EU1	B.1.177	GV	Lighthouse Lab in Alderley Park	Wellcome Sanger Institute for the COVID-19 Genomics UK (COG-UK) consortium	Jacquelyn Wynn et al	https://www.gisaid.org	?	?	02/11/2020
England/ALDP-A69065/2020	ncov	EPI_ISL_609144	?	2020-10-12	Europe	United Kingdom	England		Europe	United Kingdom	England	genome	29782	Human	?	?	20A.EU1	B.1.177	GV	Lighthouse Lab in Alderley Park	Wellcome Sanger Institute for the COVID-19 Genomics UK (COG-UK) consortium	Jacquelyn Wynn et al	https://www.gisaid.org	?	?	02/11/2020
England/ALDP-A69074/2020	ncov	EPI_ISL_609133	?	2020-10-12	Europe	United Kingdom	England		Europe	United Kingdom	England	genome	29782	Human	?	?	20A.EU1	B.1.177	GV	Lighthouse Lab in Alderley Park	Wellcome Sanger Institute for the COVID-19 Genomics UK (COG-UK) consortium	Jacquelyn Wynn et al	https://www.gisaid.org	?	?	02/11/2020
England/ALDP-A69083/2020	ncov	EPI_ISL_608999	?	2020-10-12	Europe	United Kingdom	England		Europe	United Kingdom	England	genome	29782	Human	?	?	20A.EU1	B.1.177	GV	Lighthouse Lab in Alderley Park	Wellcome Sanger Institute for the COVID-19 Genomics UK (COG-UK) consortium	Jacquelyn Wynn et al	https://www.gisaid.org	?	?	02/11/2020
England/ALDP-A69092/2020	ncov	EPI_ISL_608932	?	2020-10-12	Europe	United Kingdom	England		Europe	United Kingdom	England	genome	29782	Human	?	?	20A.EU1	B.1.177	GV	Lighthouse Lab in Alderley Park	Wellcome Sanger Institute for the COVID-19 Genomics UK (COG-UK) consortium	Jacquelyn Wynn et al	https://www.gisaid.org	?	?	02/11/2020
England/ALDP-A690A1/2020	ncov	EPI_ISL_609127	?	2020-10-12	Europe	United Kingdom	England		Europe	United Kingdom	England	genome	29782	Human	?	?	20A	B.1.258	G	Lighthouse Lab in Alderley Park	Wellcome Sanger Institute for the COVID-19 Genomics UK (COG-UK) consortium	Jacquelyn Wynn et al	https://www.gisaid.org	?	?	02/11/2020
England/ALDP-A690B0/2020	ncov	EPI_ISL_609010	?	2020-10-12	Europe	United Kingdom	England		Europe	United Kingdom	England	genome	29782	Human	?	?	20A.EU1	B.1.177	GV	Lighthouse Lab in Alderley Park	Wellcome Sanger Institute for the COVID-19 Genomics UK (COG-UK) consortium	Jacquelyn Wynn et al	https://www.gisaid.org	?	?	02/11/2020
England/ALDP-A690CF/2020	ncov	EPI_ISL_609090	?	2020-10-12	Europe	United Kingdom	England		Europe	United Kingdom	England	genome	29761	Human	?	?	20A	B.1.258	G	Lighthouse Lab in Alderley Park	Wellcome Sanger Institute for the COVID-19 Genomics UK (COG-UK) consortium	Jacquelyn Wynn et al	https://www.gisaid.org	?	?	02/11/2020
England/ALDP-A690DE/2020	ncov	EPI_ISL_609120	?	2020-10-12	Europe	United Kingdom	England		Europe	United Kingdom	England	genome	29782	Human	?	?	20A.EU1	B.1.177	GV	Lighthouse Lab in Alderley Park	Wellcome Sanger Institute for the COVID-19 Genomics UK (COG-UK) consortium	Jacquelyn Wynn et al	https://www.gisaid.org	?	?	02/11/2020
England/ALDP-A690ED/2020	ncov	EPI_ISL_609079	?	2020-10-12	Europe	United Kingdom	England		Europe	United Kingdom	England	genome	29782	Human	?	?	20A	B.1.36.17	GH	Lighthouse Lab in Alderley Park	Wellcome Sanger Institute for the COVID-19 Genomics UK (COG-UK) consortium	Jacquelyn Wynn et al	https://www.gisaid.org	?	?	02/11/2020
England/ALDP-A690FC/2020	ncov	EPI_ISL_608962	?	2020-10-12	Europe	United Kingdom	England		Europe	United Kingdom	England	genome	29578	Human	?	?	20B	B.1.1.311	GR	Lighthouse Lab in Alderley Park	Wellcome Sanger Institute for the COVID-19 Genomics UK (COG-UK) consortium	Jacquelyn Wynn et al	https://www.gisaid.org	?	?	02/11/2020
England/ALDP-A69108/2020	ncov	EPI_ISL_609034	?	2020-10-12	Europe	United Kingdom	England		Europe	United Kingdom	England	genome	29782	Human	?	?	20B	B.1.1.315	GR	Lighthouse Lab in Alderley Park	Wellcome Sanger Institute for the COVID-19 Genomics UK (COG-UK) consortium	Jacquelyn Wynn et al	https://www.gisaid.org	?	?	02/11/2020
England/ALDP-A69117/2020	ncov	EPI_ISL_608639	?	2020-10-13	Europe	United Kingdom	England		Europe	United Kingdom	England	genome	29782	Human	?	?	20B	B.1.1.1	GR	Lighthouse Lab in Alderley Park	Wellcome Sanger Institute for the COVID-19 Genomics UK (COG-UK) consortium	Jacquelyn Wynn et al	https://www.gisaid.org	?	?	02/11/2020
England/ALDP-A69126/2020	ncov	EPI_ISL_608658	?	2020-10-13	Europe	United Kingdom	England		Europe	United Kingdom	England	genome	29782	Human	?	?	20B	B.1.1.307	GR	Lighthouse Lab in Alderley Park	Wellcome Sanger Institute for the COVID-19 Genomics UK (COG-UK) consortium	Jacquelyn Wynn et al	https://www.gisaid.org	?	?	02/11/2020
England/ALDP-A69135/2020	ncov	EPI_ISL_608931	?	2020-10-12	Europe	United Kingdom	England		Europe	United Kingdom	England	genome	29782	Human	?	?	20A.EU1	B.1.177	GV	Lighthouse Lab in Alderley Park	Wellcome Sanger Institute for the COVID-19 Genomics UK (COG-UK) consortium	Jacquelyn Wynn et al	https://www.gisaid.org	?	?	02/11/2020
England/ALDP-A69144/2020	ncov	EPI_ISL_608890	?	2020-10-12	Europe	United Kingdom	England		Europe	United Kingdom	England	genome	29782	Human	?	?	20A.EU1	B.1.177	GV	Lighthouse Lab in Alderley Park	Wellcome Sanger Institute for the COVID-19 Genomics UK (COG-UK) consortium	Jacquelyn Wynn et al	https://www.gisaid.org	?	?	02/11/2020
England/ALDP-A69153/2020	ncov	EPI_ISL_608445	?	2020-10-13	Europe	United Kingdom	England		Europe	United Kingdom	England	genome	29782	Human	?	?	20B	B.1.1.37	GR	Lighthouse Lab in Alderley Park	Wellcome Sanger Institute for the COVID-19 Genomics UK (COG-UK) consortium	Jacquelyn Wynn et al	https://www.gisaid.org	?	?	02/11/2020
England/ALDP-A69162/2020	ncov	EPI_ISL_608512	?	2020-10-13	Europe	United Kingdom	England		Europe	United Kingdom	England	genome	29776	Human	?	?	20A	B.1.258.4	G	Lighthouse Lab in Alderley Park	Wellcome Sanger Institute for the COVID-19 Genomics UK (COG-UK) consortium	Jacquelyn Wynn et al	https://www.gisaid.org	?	?	02/11/2020
England/ALDP-A69171/2020	ncov	EPI_ISL_608539	?	2020-10-13	Europe	United Kingdom	England		Europe	United Kingdom	England	genome	29761	Human	?	?	20A.EU1	B.1.177	GV	Lighthouse Lab in Alderley Park	Wellcome Sanger Institute for the COVID-19 Genomics UK (COG-UK) consortium	Jacquelyn Wynn et al	https://www.gisaid.org	?	?	02/11/2020
England/ALDP-A69180/2020	ncov	EPI_ISL_608847	?	2020-10-12	Europe	United Kingdom	England		Europe	United Kingdom	England	genome	29782	Human	?	?	20A.EU1	B.1.177	GV	Lighthouse Lab in Alderley Park	Wellcome Sanger Institute for the COVID-19 Genomics UK (COG-UK) consortium	Jacquelyn Wynn et al	https://www.gisaid.org	?	?	02/11/2020
England/ALDP-A6919F/2020	ncov	EPI_ISL_608880	?	2020-10-13	Europe	United Kingdom	England		Europe	United Kingdom	England	genome	29782	Human	?	?	20B	B.1.1.315	GR	Lighthouse Lab in Alderley Park	Wellcome Sanger Institute for the COVID-19 Genomics UK (COG-UK) consortium	Jacquelyn Wynn et al	https://www.gisaid.org	?	?	02/11/2020
England/ALDP-A691AE/2020	ncov	EPI_ISL_608925	?	2020-10-12	Europe	United Kingdom	England		Europe	United Kingdom	England	genome	29782	Human	?	?	20A.EU1	B.1.177	GV	Lighthouse Lab in Alderley Park	Wellcome Sanger Institute for the COVID-19 Genomics UK (COG-UK) consortium	Jacquelyn Wynn et al	https://www.gisaid.org	?	?	02/11/2020
England/ALDP-A691BD/2020	ncov	EPI_ISL_608569	?	2020-10-13	Europe	United Kingdom	England		Europe	United Kingdom	England	genome	29782	Human	?	?	20A.EU1	B.1.177	GV	Lighthouse Lab in Alderley Park	Wellcome Sanger Institute for the COVID-19 Genomics UK (COG-UK) consortium	Jacquelyn Wynn et al	https://www.gisaid.org	?	?	02/11/2020
England/ALDP-A691CC/2020	ncov	EPI_ISL_608505	?	2020-10-13	Europe	United Kingdom	England		Europe	United Kingdom	England	genome	29782	Human	?	?	20B	B.1.1.307	GR	Lighthouse Lab in Alderley Park	Wellcome Sanger Institute for the COVID-19 Genomics UK (COG-UK) consortium	Jacquelyn Wynn et al	https://www.gisaid.org	?	?	02/11/2020
England/ALDP-A691DB/2020	ncov	EPI_ISL_608649	?	2020-10-13	Europe	United Kingdom	England		Europe	United Kingdom	England	genome	29782	Human	?	?	20A	B.1.235	G	Lighthouse Lab in Alderley Park	Wellcome Sanger Institute for the COVID-19 Genomics UK (COG-UK) consortium	Jacquelyn Wynn et al	https://www.gisaid.org	?	?	02/11/2020
England/ALDP-A691EA/2020	ncov	EPI_ISL_608948	?	2020-10-13	Europe	United Kingdom	England		Europe	United Kingdom	England	genome	29782	Human	?	?	20B	B.1.1.315	GR	Lighthouse Lab in Alderley Park	Wellcome Sanger Institute for the COVID-19 Genomics UK (COG-UK) consortium	Jacquelyn Wynn et al	https://www.gisaid.org	?	?	02/11/2020
England/ALDP-A691F9/2020	ncov	EPI_ISL_609147	?	2020-10-12	Europe	United Kingdom	England		Europe	United Kingdom	England	genome	29782	Human	?	?	20A.EU1	B.1.177	GV	Lighthouse Lab in Alderley Park	Wellcome Sanger Institute for the COVID-19 Genomics UK (COG-UK) consortium	Jacquelyn Wynn et al	https://www.gisaid.org	?	?	02/11/2020
England/ALDP-A69205/2020	ncov	EPI_ISL_609095	?	2020-10-10	Europe	United Kingdom	England		Europe	United Kingdom	England	genome	29782	Human	?	?	20A	B.1.258.3	G	Lighthouse Lab in Alderley Park	Wellcome Sanger Institute for the COVID-19 Genomics UK (COG-UK) consortium	Jacquelyn Wynn et al	https://www.gisaid.org	?	?	02/11/2020
England/ALDP-A69214/2020	ncov	EPI_ISL_609022	?	2020-10-10	Europe	United Kingdom	England		Europe	United Kingdom	England	genome	29782	Human	?	?	20A.EU1	B.1.177.3	GV	Lighthouse Lab in Alderley Park	Wellcome Sanger Institute for the COVID-19 Genomics UK (COG-UK) consortium	Jacquelyn Wynn et al	https://www.gisaid.org	?	?	02/11/2020
England/ALDP-A69223/2020	ncov	EPI_ISL_608922	?	2020-10-10	Europe	United Kingdom	England		Europe	United Kingdom	England	genome	29782	Human	?	?	20B	B.1.1.1	GR	Lighthouse Lab in Alderley Park	Wellcome Sanger Institute for the COVID-19 Genomics UK (COG-UK) consortium	Jacquelyn Wynn et al	https://www.gisaid.org	?	?	02/11/2020
England/ALDP-A69232/2020	ncov	EPI_ISL_609041	?	2020-10-10	Europe	United Kingdom	England		Europe	United Kingdom	England	genome	29782	Human	?	?	20A	B.1.36.17	GH	Lighthouse Lab in Alderley Park	Wellcome Sanger Institute for the COVID-19 Genomics UK (COG-UK) consortium	Jacquelyn Wynn et al	https://www.gisaid.org	?	?	02/11/2020
England/ALDP-A69241/2020	ncov	EPI_ISL_608946	?	2020-10-10	Europe	United Kingdom	England		Europe	United Kingdom	England	genome	29782	Human	?	?	20A	B.1.258.3	G	Lighthouse Lab in Alderley Park	Wellcome Sanger Institute for the COVID-19 Genomics UK (COG-UK) consortium	Jacquelyn Wynn et al	https://www.gisaid.org	?	?	02/11/2020
England/ALDP-A69250/2020	ncov	EPI_ISL_608921	?	2020-10-12	Europe	United Kingdom	England		Europe	United Kingdom	England	genome	29782	Human	?	?	20A.EU1	B.1.177	GV	Lighthouse Lab in Alderley Park	Wellcome Sanger Institute for the COVID-19 Genomics UK (COG-UK) consortium	Jacquelyn Wynn et al	https://www.gisaid.org	?	?	02/11/2020
England/ALDP-A6926F/2020	ncov	EPI_ISL_608886	?	2020-10-12	Europe	United Kingdom	England		Europe	United Kingdom	England	genome	29627	Human	?	?	20A.EU1	B.1.177	GV	Lighthouse Lab in Alderley Park	Wellcome Sanger Institute for the COVID-19 Genomics UK (COG-UK) consortium	Jacquelyn Wynn et al	https://www.gisaid.org	?	?	02/11/2020
England/ALDP-A6927E/2020	ncov	EPI_ISL_609105	?	2020-10-12	Europe	United Kingdom	England		Europe	United Kingdom	England	genome	29782	Human	?	?	20A.EU1	B.1.177	GV	Lighthouse Lab in Alderley Park	Wellcome Sanger Institute for the COVID-19 Genomics UK (COG-UK) consortium	Jacquelyn Wynn et al	https://www.gisaid.org	?	?	02/11/2020
England/ALDP-A6928D/2020	ncov	EPI_ISL_608855	?	2020-10-12	Europe	United Kingdom	England		Europe	United Kingdom	England	genome	29733	Human	?	?	20B	B.1.1.311	GR	Lighthouse Lab in Alderley Park	Wellcome Sanger Institute for the COVID-19 Genomics UK (COG-UK) consortium	Jacquelyn Wynn et al	https://www.gisaid.org	?	?	02/11/2020
England/ALDP-A6929C/2020	ncov	EPI_ISL_609135	?	2020-10-12	Europe	United Kingdom	England		Europe	United Kingdom	England	genome	29782	Human	?	?	20A	B.1.36	GH	Lighthouse Lab in Alderley Park	Wellcome Sanger Institute for the COVID-19 Genomics UK (COG-UK) consortium	Jacquelyn Wynn et al	https://www.gisaid.org	?	?	02/11/2020
England/ALDP-A692AB/2020	ncov	EPI_ISL_608866	?	2020-10-12	Europe	United Kingdom	England		Europe	United Kingdom	England	genome	29782	Human	?	?	20B	B.1.1.315	GR	Lighthouse Lab in Alderley Park	Wellcome Sanger Institute for the COVID-19 Genomics UK (COG-UK) consortium	Jacquelyn Wynn et al	https://www.gisaid.org	?	?	02/11/2020
England/ALDP-A692BA/2020	ncov	EPI_ISL_608856	?	2020-10-12	Europe	United Kingdom	England		Europe	United Kingdom	England	genome	29782	Human	?	?	20A.EU1	B.1.177.17	GV	Lighthouse Lab in Alderley Park	Wellcome Sanger Institute for the COVID-19 Genomics UK (COG-UK) consortium	Jacquelyn Wynn et al	https://www.gisaid.org	?	?	02/11/2020
England/ALDP-A692C9/2020	ncov	EPI_ISL_609153	?	2020-10-09	Europe	United Kingdom	England		Europe	United Kingdom	England	genome	29782	Human	?	?	20A.EU1	B.1.177	GV	Lighthouse Lab in Alderley Park	Wellcome Sanger Institute for the COVID-19 Genomics UK (COG-UK) consortium	Jacquelyn Wynn et al	https://www.gisaid.org	?	?	02/11/2020
England/ALDP-A692D8/2020	ncov	EPI_ISL_608976	?	2020-10-09	Europe	United Kingdom	England		Europe	United Kingdom	England	genome	29627	Human	?	?	20A.EU1	B.1.177.20	GV	Lighthouse Lab in Alderley Park	Wellcome Sanger Institute for the COVID-19 Genomics UK (COG-UK) consortium	Jacquelyn Wynn et al	https://www.gisaid.org	?	?	02/11/2020
England/ALDP-A692E7/2020	ncov	EPI_ISL_609012	?	2020-10-10	Europe	United Kingdom	England		Europe	United Kingdom	England	genome	29782	Human	?	?	20A.EU1	B.1.177	GV	Lighthouse Lab in Alderley Park	Wellcome Sanger Institute for the COVID-19 Genomics UK (COG-UK) consortium	Jacquelyn Wynn et al	https://www.gisaid.org	?	?	02/11/2020
England/ALDP-A692F6/2020	ncov	EPI_ISL_608956	?	2020-10-10	Europe	United Kingdom	England		Europe	United Kingdom	England	genome	29782	Human	?	?	20A.EU1	B.1.177.4	GV	Lighthouse Lab in Alderley Park	Wellcome Sanger Institute for the COVID-19 Genomics UK (COG-UK) consortium	Jacquelyn Wynn et al	https://www.gisaid.org	?	?	02/11/2020
England/ALDP-A69302/2020	ncov	EPI_ISL_609085	?	2020-10-10	Europe	United Kingdom	England		Europe	United Kingdom	England	genome	29782	Human	?	?	20A.EU1	B.1.177	GV	Lighthouse Lab in Alderley Park	Wellcome Sanger Institute for the COVID-19 Genomics UK (COG-UK) consortium	Jacquelyn Wynn et al	https://www.gisaid.org	?	?	02/11/2020
England/ALDP-A69311/2020	ncov	EPI_ISL_608934	?	2020-10-09	Europe	United Kingdom	England		Europe	United Kingdom	England	genome	29782	Human	?	?	20B	B.1.1.37	GR	Lighthouse Lab in Alderley Park	Wellcome Sanger Institute for the COVID-19 Genomics UK (COG-UK) consortium	Jacquelyn Wynn et al	https://www.gisaid.org	?	?	02/11/2020
England/ALDP-A69320/2020	ncov	EPI_ISL_608963	?	2020-10-09	Europe	United Kingdom	England		Europe	United Kingdom	England	genome	29782	Human	?	?	20A.EU1	B.1.177	GV	Lighthouse Lab in Alderley Park	Wellcome Sanger Institute for the COVID-19 Genomics UK (COG-UK) consortium	Jacquelyn Wynn et al	https://www.gisaid.org	?	?	02/11/2020
England/ALDP-A6933F/2020	ncov	EPI_ISL_608916	?	2020-10-08	Europe	United Kingdom	England		Europe	United Kingdom	England	genome	29782	Human	?	?	20B	B.1.1.37	GR	Lighthouse Lab in Alderley Park	Wellcome Sanger Institute for the COVID-19 Genomics UK (COG-UK) consortium	Jacquelyn Wynn et al	https://www.gisaid.org	?	?	02/11/2020
England/ALDP-A6934E/2020	ncov	EPI_ISL_609092	?	2020-10-09	Europe	United Kingdom	England		Europe	United Kingdom	England	genome	29172	Human	?	?	20A.EU1	B.1.177	GV	Lighthouse Lab in Alderley Park	Wellcome Sanger Institute for the COVID-19 Genomics UK (COG-UK) consortium	Jacquelyn Wynn et al	https://www.gisaid.org	?	?	02/11/2020
England/ALDP-A6935D/2020	ncov	EPI_ISL_608950	?	2020-10-10	Europe	United Kingdom	England		Europe	United Kingdom	England	genome	29782	Human	?	?	20A.EU1	B.1.177	GV	Lighthouse Lab in Alderley Park	Wellcome Sanger Institute for the COVID-19 Genomics UK (COG-UK) consortium	Jacquelyn Wynn et al	https://www.gisaid.org	?	?	02/11/2020
England/ALDP-A6936C/2020	ncov	EPI_ISL_609035	?	2020-10-10	Europe	United Kingdom	England		Europe	United Kingdom	England	genome	29782	Human	?	?	20A.EU1	B.1.177	GV	Lighthouse Lab in Alderley Park	Wellcome Sanger Institute for the COVID-19 Genomics UK (COG-UK) consortium	Jacquelyn Wynn et al	https://www.gisaid.org	?	?	02/11/2020
England/ALDP-A6937B/2020	ncov	EPI_ISL_609004	?	2020-10-09	Europe	United Kingdom	England		Europe	United Kingdom	England	genome	29782	Human	?	?	20A.EU1	B.1.177	GV	Lighthouse Lab in Alderley Park	Wellcome Sanger Institute for the COVID-19 Genomics UK (COG-UK) consortium	Jacquelyn Wynn et al	https://www.gisaid.org	?	?	02/11/2020
England/ALDP-A6938A/2020	ncov	EPI_ISL_609124	?	2020-10-09	Europe	United Kingdom	England		Europe	United Kingdom	England	genome	29627	Human	?	?	20A.EU2	B.1.160	GH	Lighthouse Lab in Alderley Park	Wellcome Sanger Institute for the COVID-19 Genomics UK (COG-UK) consortium	Jacquelyn Wynn et al	https://www.gisaid.org	?	?	02/11/2020
England/ALDP-A69399/2020	ncov	EPI_ISL_608899	?	2020-10-12	Europe	United Kingdom	England		Europe	United Kingdom	England	genome	29782	Human	?	?	20A.EU1	B.1.177	GV	Lighthouse Lab in Alderley Park	Wellcome Sanger Institute for the COVID-19 Genomics UK (COG-UK) consortium	Jacquelyn Wynn et al	https://www.gisaid.org	?	?	02/11/2020
England/ALDP-A693B7/2020	ncov	EPI_ISL_608983	?	2020-10-12	Europe	United Kingdom	England		Europe	United Kingdom	England	genome	29782	Human	?	?	20A.EU1	B.1.177	GV	Lighthouse Lab in Alderley Park	Wellcome Sanger Institute for the COVID-19 Genomics UK (COG-UK) consortium	Jacquelyn Wynn et al	https://www.gisaid.org	?	?	02/11/2020
England/ALDP-A693C6/2020	ncov	EPI_ISL_608913	?	2020-10-12	Europe	United Kingdom	England		Europe	United Kingdom	England	genome	29782	Human	?	?	20A.EU1	B.1.177	GV	Lighthouse Lab in Alderley Park	Wellcome Sanger Institute for the COVID-19 Genomics UK (COG-UK) consortium	Jacquelyn Wynn et al	https://www.gisaid.org	?	?	02/11/2020
England/ALDP-A693D5/2020	ncov	EPI_ISL_609134	?	2020-10-12	Europe	United Kingdom	England		Europe	United Kingdom	England	genome	29733	Human	?	?	20B	B.1.1.311	GR	Lighthouse Lab in Alderley Park	Wellcome Sanger Institute for the COVID-19 Genomics UK (COG-UK) consortium	Jacquelyn Wynn et al	https://www.gisaid.org	?	?	02/11/2020
England/ALDP-A693E4/2020	ncov	EPI_ISL_609011	?	2020-10-12	Europe	United Kingdom	England		Europe	United Kingdom	England	genome	29782	Human	?	?	20A	B.1.258.3	G	Lighthouse Lab in Alderley Park	Wellcome Sanger Institute for the COVID-19 Genomics UK (COG-UK) consortium	Jacquelyn Wynn et al	https://www.gisaid.org	?	?	02/11/2020
England/ALDP-A693F3/2020	ncov	EPI_ISL_608942	?	2020-10-12	Europe	United Kingdom	England		Europe	United Kingdom	England	genome	29733	Human	?	?	20B	B.1.1.311	GR	Lighthouse Lab in Alderley Park	Wellcome Sanger Institute for the COVID-19 Genomics UK (COG-UK) consortium	Jacquelyn Wynn et al	https://www.gisaid.org	?	?	02/11/2020
England/ALDP-A6940F/2020	ncov	EPI_ISL_609068	?	2020-10-12	Europe	United Kingdom	England		Europe	United Kingdom	England	genome	29782	Human	?	?	20A.EU1	B.1.177	GV	Lighthouse Lab in Alderley Park	Wellcome Sanger Institute for the COVID-19 Genomics UK (COG-UK) consortium	Jacquelyn Wynn et al	https://www.gisaid.org	?	?	02/11/2020
England/ALDP-A6941E/2020	ncov	EPI_ISL_608980	?	2020-10-12	Europe	United Kingdom	England		Europe	United Kingdom	England	genome	29782	Human	?	?	20B	B.1.1	GR	Lighthouse Lab in Alderley Park	Wellcome Sanger Institute for the COVID-19 Genomics UK (COG-UK) consortium	Jacquelyn Wynn et al	https://www.gisaid.org	?	?	02/11/2020
England/ALDP-A6942D/2020	ncov	EPI_ISL_608874	?	2020-10-12	Europe	United Kingdom	England		Europe	United Kingdom	England	genome	29782	Human	?	?	20A.EU1	B.1.177.4	GV	Lighthouse Lab in Alderley Park	Wellcome Sanger Institute for the COVID-19 Genomics UK (COG-UK) consortium	Jacquelyn Wynn et al	https://www.gisaid.org	?	?	02/11/2020
England/ALDP-A6943C/2020	ncov	EPI_ISL_609094	?	2020-10-12	Europe	United Kingdom	England		Europe	United Kingdom	England	genome	29733	Human	?	?	20B	B.1.1.311	GR	Lighthouse Lab in Alderley Park	Wellcome Sanger Institute for the COVID-19 Genomics UK (COG-UK) consortium	Jacquelyn Wynn et al	https://www.gisaid.org	?	?	02/11/2020
England/ALDP-A6944B/2020	ncov	EPI_ISL_609125	?	2020-10-12	Europe	United Kingdom	England		Europe	United Kingdom	England	genome	29733	Human	?	?	20B	B.1.1.311	GR	Lighthouse Lab in Alderley Park	Wellcome Sanger Institute for the COVID-19 Genomics UK (COG-UK) consortium	Jacquelyn Wynn et al	https://www.gisaid.org	?	?	02/11/2020
England/ALDP-A6945A/2020	ncov	EPI_ISL_608895	?	2020-10-12	Europe	United Kingdom	England		Europe	United Kingdom	England	genome	29782	Human	?	?	20A.EU1	B.1.177	GV	Lighthouse Lab in Alderley Park	Wellcome Sanger Institute for the COVID-19 Genomics UK (COG-UK) consortium	Jacquelyn Wynn et al	https://www.gisaid.org	?	?	02/11/2020
England/ALDP-A69469/2020	ncov	EPI_ISL_609040	?	2020-10-12	Europe	United Kingdom	England		Europe	United Kingdom	England	genome	29782	Human	?	?	20A.EU1	B.1.177.4	GV	Lighthouse Lab in Alderley Park	Wellcome Sanger Institute for the COVID-19 Genomics UK (COG-UK) consortium	Jacquelyn Wynn et al	https://www.gisaid.org	?	?	02/11/2020
England/ALDP-A69478/2020	ncov	EPI_ISL_608885	?	2020-10-12	Europe	United Kingdom	England		Europe	United Kingdom	England	genome	29782	Human	?	?	20A.EU1	B.1.177	GV	Lighthouse Lab in Alderley Park	Wellcome Sanger Institute for the COVID-19 Genomics UK (COG-UK) consortium	Jacquelyn Wynn et al	https://www.gisaid.org	?	?	02/11/2020
England/ALDP-A69487/2020	ncov	EPI_ISL_609106	?	2020-10-12	Europe	United Kingdom	England		Europe	United Kingdom	England	genome	29733	Human	?	?	20B	B.1.1.311	GR	Lighthouse Lab in Alderley Park	Wellcome Sanger Institute for the COVID-19 Genomics UK (COG-UK) consortium	Jacquelyn Wynn et al	https://www.gisaid.org	?	?	02/11/2020
England/ALDP-A69496/2020	ncov	EPI_ISL_608928	?	2020-10-12	Europe	United Kingdom	England		Europe	United Kingdom	England	genome	29782	Human	?	?	20A.EU1	B.1.177	GV	Lighthouse Lab in Alderley Park	Wellcome Sanger Institute for the COVID-19 Genomics UK (COG-UK) consortium	Jacquelyn Wynn et al	https://www.gisaid.org	?	?	02/11/2020
England/ALDP-A694A5/2020	ncov	EPI_ISL_608872	?	2020-10-12	Europe	United Kingdom	England		Europe	United Kingdom	England	genome	29770	Human	?	?	20B	B.1.1.286	GR	Lighthouse Lab in Alderley Park	Wellcome Sanger Institute for the COVID-19 Genomics UK (COG-UK) consortium	Jacquelyn Wynn et al	https://www.gisaid.org	?	?	02/11/2020
England/ALDP-A694B4/2020	ncov	EPI_ISL_609032	?	2020-10-12	Europe	United Kingdom	England		Europe	United Kingdom	England	genome	29782	Human	?	?	20A.EU1	B.1.177	GV	Lighthouse Lab in Alderley Park	Wellcome Sanger Institute for the COVID-19 Genomics UK (COG-UK) consortium	Jacquelyn Wynn et al	https://www.gisaid.org	?	?	02/11/2020
England/ALDP-A694C3/2020	ncov	EPI_ISL_609016	?	2020-10-12	Europe	United Kingdom	England		Europe	United Kingdom	England	genome	29782	Human	?	?	20A.EU1	B.1.177	GV	Lighthouse Lab in Alderley Park	Wellcome Sanger Institute for the COVID-19 Genomics UK (COG-UK) consortium	Jacquelyn Wynn et al	https://www.gisaid.org	?	?	02/11/2020
England/ALDP-A694D2/2020	ncov	EPI_ISL_609152	?	2020-10-12	Europe	United Kingdom	England		Europe	United Kingdom	England	genome	29782	Human	?	?	20B	B.1.1.138	GR	Lighthouse Lab in Alderley Park	Wellcome Sanger Institute for the COVID-19 Genomics UK (COG-UK) consortium	Jacquelyn Wynn et al	https://www.gisaid.org	?	?	02/11/2020
England/ALDP-A694E1/2020	ncov	EPI_ISL_608961	?	2020-10-12	Europe	United Kingdom	England		Europe	United Kingdom	England	genome	29782	Human	?	?	20A.EU1	B.1.177	GV	Lighthouse Lab in Alderley Park	Wellcome Sanger Institute for the COVID-19 Genomics UK (COG-UK) consortium	Jacquelyn Wynn et al	https://www.gisaid.org	?	?	02/11/2020
England/ALDP-A694F0/2020	ncov	EPI_ISL_608887	?	2020-10-12	Europe	United Kingdom	England		Europe	United Kingdom	England	genome	29627	Human	?	?	20A.EU1	B.1.177	GV	Lighthouse Lab in Alderley Park	Wellcome Sanger Institute for the COVID-19 Genomics UK (COG-UK) consortium	Jacquelyn Wynn et al	https://www.gisaid.org	?	?	02/11/2020
England/ALDP-A6950C/2020	ncov	EPI_ISL_608849	?	2020-10-12	Europe	United Kingdom	England		Europe	United Kingdom	England	genome	29782	Human	?	?	20A.EU1	B.1.177	GV	Lighthouse Lab in Alderley Park	Wellcome Sanger Institute for the COVID-19 Genomics UK (COG-UK) consortium	Jacquelyn Wynn et al	https://www.gisaid.org	?	?	02/11/2020
England/ALDP-A6952A/2020	ncov	EPI_ISL_609102	?	2020-10-12	Europe	United Kingdom	England		Europe	United Kingdom	England	genome	29782	Human	?	?	20A.EU1	B.1.177	GV	Lighthouse Lab in Alderley Park	Wellcome Sanger Institute for the COVID-19 Genomics UK (COG-UK) consortium	Jacquelyn Wynn et al	https://www.gisaid.org	?	?	02/11/2020
England/ALDP-A69539/2020	ncov	EPI_ISL_609061	?	2020-10-12	Europe	United Kingdom	England		Europe	United Kingdom	England	genome	29746	Human	?	?	20A.EU1	B.1.177	GV	Lighthouse Lab in Alderley Park	Wellcome Sanger Institute for the COVID-19 Genomics UK (COG-UK) consortium	Jacquelyn Wynn et al	https://www.gisaid.org	?	?	02/11/2020
England/ALDP-A69548/2020	ncov	EPI_ISL_609093	?	2020-10-12	Europe	United Kingdom	England		Europe	United Kingdom	England	genome	29782	Human	?	?	20B	B.1.1.37	GR	Lighthouse Lab in Alderley Park	Wellcome Sanger Institute for the COVID-19 Genomics UK (COG-UK) consortium	Jacquelyn Wynn et al	https://www.gisaid.org	?	?	02/11/2020
England/ALDP-A69557/2020	ncov	EPI_ISL_608938	?	2020-10-12	Europe	United Kingdom	England		Europe	United Kingdom	England	genome	29782	Human	?	?	20A.EU1	B.1.177	GV	Lighthouse Lab in Alderley Park	Wellcome Sanger Institute for the COVID-19 Genomics UK (COG-UK) consortium	Jacquelyn Wynn et al	https://www.gisaid.org	?	?	02/11/2020
England/ALDP-A69566/2020	ncov	EPI_ISL_608993	?	2020-10-12	Europe	United Kingdom	England		Europe	United Kingdom	England	genome	29494	Human	?	?	20A.EU1	B.1.177	GV	Lighthouse Lab in Alderley Park	Wellcome Sanger Institute for the COVID-19 Genomics UK (COG-UK) consortium	Jacquelyn Wynn et al	https://www.gisaid.org	?	?	02/11/2020
England/ALDP-A69575/2020	ncov	EPI_ISL_608964	?	2020-10-12	Europe	United Kingdom	England		Europe	United Kingdom	England	genome	29782	Human	?	?	20A.EU1	B.1.177	GV	Lighthouse Lab in Alderley Park	Wellcome Sanger Institute for the COVID-19 Genomics UK (COG-UK) consortium	Jacquelyn Wynn et al	https://www.gisaid.org	?	?	02/11/2020
England/ALDP-A69584/2020	ncov	EPI_ISL_609065	?	2020-10-12	Europe	United Kingdom	England		Europe	United Kingdom	England	genome	29782	Human	?	?	20A.EU1	B.1.177	GV	Lighthouse Lab in Alderley Park	Wellcome Sanger Institute for the COVID-19 Genomics UK (COG-UK) consortium	Jacquelyn Wynn et al	https://www.gisaid.org	?	?	02/11/2020
England/ALDP-A69593/2020	ncov	EPI_ISL_609069	?	2020-10-12	Europe	United Kingdom	England		Europe	United Kingdom	England	genome	29733	Human	?	?	20B	B.1.1.311	GR	Lighthouse Lab in Alderley Park	Wellcome Sanger Institute for the COVID-19 Genomics UK (COG-UK) consortium	Jacquelyn Wynn et al	https://www.gisaid.org	?	?	02/11/2020
England/ALDP-A695A2/2020	ncov	EPI_ISL_608929	?	2020-10-12	Europe	United Kingdom	England		Europe	United Kingdom	England	genome	29782	Human	?	?	20A.EU1	B.1.177	GV	Lighthouse Lab in Alderley Park	Wellcome Sanger Institute for the COVID-19 Genomics UK (COG-UK) consortium	Jacquelyn Wynn et al	https://www.gisaid.org	?	?	02/11/2020
England/ALDP-A695B1/2020	ncov	EPI_ISL_609051	?	2020-10-12	Europe	United Kingdom	England		Europe	United Kingdom	England	genome	29782	Human	?	?	20A.EU1	B.1.177	GV	Lighthouse Lab in Alderley Park	Wellcome Sanger Institute for the COVID-19 Genomics UK (COG-UK) consortium	Jacquelyn Wynn et al	https://www.gisaid.org	?	?	02/11/2020
England/ALDP-A695C0/2020	ncov	EPI_ISL_609075	?	2020-10-12	Europe	United Kingdom	England		Europe	United Kingdom	England	genome	29782	Human	?	?	20A.EU1	B.1.177	GV	Lighthouse Lab in Alderley Park	Wellcome Sanger Institute for the COVID-19 Genomics UK (COG-UK) consortium	Jacquelyn Wynn et al	https://www.gisaid.org	?	?	02/11/2020
England/ALDP-A695DF/2020	ncov	EPI_ISL_609000	?	2020-10-12	Europe	United Kingdom	England		Europe	United Kingdom	England	genome	29782	Human	?	?	20A.EU1	B.1.177	GV	Lighthouse Lab in Alderley Park	Wellcome Sanger Institute for the COVID-19 Genomics UK (COG-UK) consortium	Jacquelyn Wynn et al	https://www.gisaid.org	?	?	02/11/2020
England/ALDP-A695EE/2020	ncov	EPI_ISL_609064	?	2020-10-12	Europe	United Kingdom	England		Europe	United Kingdom	England	genome	29782	Human	?	?	20A.EU1	B.1.177	GV	Lighthouse Lab in Alderley Park	Wellcome Sanger Institute for the COVID-19 Genomics UK (COG-UK) consortium	Jacquelyn Wynn et al	https://www.gisaid.org	?	?	02/11/2020
England/ALDP-A695FD/2020	ncov	EPI_ISL_608998	?	2020-10-12	Europe	United Kingdom	England		Europe	United Kingdom	England	genome	29782	Human	?	?	20A.EU1	B.1.177	GV	Lighthouse Lab in Alderley Park	Wellcome Sanger Institute for the COVID-19 Genomics UK (COG-UK) consortium	Jacquelyn Wynn et al	https://www.gisaid.org	?	?	02/11/2020
England/ALDP-A69609/2020	ncov	EPI_ISL_608988	?	2020-10-12	Europe	United Kingdom	England		Europe	United Kingdom	England	genome	29782	Human	?	?	20A.EU1	B.1.177	GV	Lighthouse Lab in Alderley Park	Wellcome Sanger Institute for the COVID-19 Genomics UK (COG-UK) consortium	Jacquelyn Wynn et al	https://www.gisaid.org	?	?	02/11/2020
England/ALDP-A69618/2020	ncov	EPI_ISL_609073	?	2020-10-12	Europe	United Kingdom	England		Europe	United Kingdom	England	genome	29764	Human	?	?	20A	B.1.247	GH	Lighthouse Lab in Alderley Park	Wellcome Sanger Institute for the COVID-19 Genomics UK (COG-UK) consortium	Jacquelyn Wynn et al	https://www.gisaid.org	?	?	02/11/2020
England/ALDP-A69627/2020	ncov	EPI_ISL_609007	?	2020-10-12	Europe	United Kingdom	England		Europe	United Kingdom	England	genome	29782	Human	?	?	20A.EU1	B.1.177	GV	Lighthouse Lab in Alderley Park	Wellcome Sanger Institute for the COVID-19 Genomics UK (COG-UK) consortium	Jacquelyn Wynn et al	https://www.gisaid.org	?	?	02/11/2020
England/ALDP-A69636/2020	ncov	EPI_ISL_609089	?	2020-10-12	Europe	United Kingdom	England		Europe	United Kingdom	England	genome	29782	Human	?	?	20B	B.1.1.311	GR	Lighthouse Lab in Alderley Park	Wellcome Sanger Institute for the COVID-19 Genomics UK (COG-UK) consortium	Jacquelyn Wynn et al	https://www.gisaid.org	?	?	02/11/2020
England/ALDP-A69645/2020	ncov	EPI_ISL_609020	?	2020-10-12	Europe	United Kingdom	England		Europe	United Kingdom	England	genome	29773	Human	?	?	20A	B.1.258.3	G	Lighthouse Lab in Alderley Park	Wellcome Sanger Institute for the COVID-19 Genomics UK (COG-UK) consortium	Jacquelyn Wynn et al	https://www.gisaid.org	?	?	02/11/2020
England/ALDP-A69654/2020	ncov	EPI_ISL_608944	?	2020-10-12	Europe	United Kingdom	England		Europe	United Kingdom	England	genome	29782	Human	?	?	20A	B.1.258.3	G	Lighthouse Lab in Alderley Park	Wellcome Sanger Institute for the COVID-19 Genomics UK (COG-UK) consortium	Jacquelyn Wynn et al	https://www.gisaid.org	?	?	02/11/2020
England/ALDP-A69663/2020	ncov	EPI_ISL_609087	?	2020-10-12	Europe	United Kingdom	England		Europe	United Kingdom	England	genome	29782	Human	?	?	20A.EU1	B.1.177	GV	Lighthouse Lab in Alderley Park	Wellcome Sanger Institute for the COVID-19 Genomics UK (COG-UK) consortium	Jacquelyn Wynn et al	https://www.gisaid.org	?	?	02/11/2020
England/ALDP-A6C32D/2020	ncov	EPI_ISL_607983	?	2020-10-15	Europe	United Kingdom	England		Europe	United Kingdom	England	genome	29627	Human	?	?	20A.EU1	B.1.177.4	GV	Lighthouse Lab in Alderley Park	Wellcome Sanger Institute for the COVID-19 Genomics UK (COG-UK) consortium	Jacquelyn Wynn et al	https://www.gisaid.org	?	?	02/11/2020
England/ALDP-A6C33C/2020	ncov	EPI_ISL_608164	?	2020-10-15	Europe	United Kingdom	England		Europe	United Kingdom	England	genome	29773	Human	?	?	20B	B.1.1.307	GR	Lighthouse Lab in Alderley Park	Wellcome Sanger Institute for the COVID-19 Genomics UK (COG-UK) consortium	Jacquelyn Wynn et al	https://www.gisaid.org	?	?	02/11/2020
England/ALDP-A6C34B/2020	ncov	EPI_ISL_608028	?	2020-10-15	Europe	United Kingdom	England		Europe	United Kingdom	England	genome	29782	Human	?	?	20A.EU1	B.1.177	GV	Lighthouse Lab in Alderley Park	Wellcome Sanger Institute for the COVID-19 Genomics UK (COG-UK) consortium	Jacquelyn Wynn et al	https://www.gisaid.org	?	?	02/11/2020
England/ALDP-A6C35A/2020	ncov	EPI_ISL_608342	?	2020-10-15	Europe	United Kingdom	England		Europe	United Kingdom	England	genome	29782	Human	?	?	20A.EU1	B.1.177	GV	Lighthouse Lab in Alderley Park	Wellcome Sanger Institute for the COVID-19 Genomics UK (COG-UK) consortium	Jacquelyn Wynn et al	https://www.gisaid.org	?	?	02/11/2020
England/ALDP-A6C369/2020	ncov	EPI_ISL_608175	?	2020-10-15	Europe	United Kingdom	England		Europe	United Kingdom	England	genome	29782	Human	?	?	20B	B.1.1	GR	Lighthouse Lab in Alderley Park	Wellcome Sanger Institute for the COVID-19 Genomics UK (COG-UK) consortium	Jacquelyn Wynn et al	https://www.gisaid.org	?	?	02/11/2020
England/ALDP-A6C378/2020	ncov	EPI_ISL_608209	?	2020-10-15	Europe	United Kingdom	England		Europe	United Kingdom	England	genome	29782	Human	?	?	20A.EU1	B.1.177.4	GV	Lighthouse Lab in Alderley Park	Wellcome Sanger Institute for the COVID-19 Genomics UK (COG-UK) consortium	Jacquelyn Wynn et al	https://www.gisaid.org	?	?	02/11/2020
England/ALDP-A6C387/2020	ncov	EPI_ISL_608035	?	2020-10-15	Europe	United Kingdom	England		Europe	United Kingdom	England	genome	29782	Human	?	?	20A.EU1	B.1.177	GV	Lighthouse Lab in Alderley Park	Wellcome Sanger Institute for the COVID-19 Genomics UK (COG-UK) consortium	Jacquelyn Wynn et al	https://www.gisaid.org	?	?	02/11/2020
England/ALDP-A6C396/2020	ncov	EPI_ISL_608329	?	2020-10-15	Europe	United Kingdom	England		Europe	United Kingdom	England	genome	29782	Human	?	?	20A.EU1	B.1.177.9	GV	Lighthouse Lab in Alderley Park	Wellcome Sanger Institute for the COVID-19 Genomics UK (COG-UK) consortium	Jacquelyn Wynn et al	https://www.gisaid.org	?	?	02/11/2020
England/ALDP-A6C3A5/2020	ncov	EPI_ISL_608326	?	2020-10-15	Europe	United Kingdom	England		Europe	United Kingdom	England	genome	29782	Human	?	?	20A.EU1	B.1.177	GV	Lighthouse Lab in Alderley Park	Wellcome Sanger Institute for the COVID-19 Genomics UK (COG-UK) consortium	Jacquelyn Wynn et al	https://www.gisaid.org	?	?	02/11/2020
England/ALDP-A6C3B4/2020	ncov	EPI_ISL_608141	?	2020-10-15	Europe	United Kingdom	England		Europe	United Kingdom	England	genome	29782	Human	?	?	20A.EU1	B.1.177	GV	Lighthouse Lab in Alderley Park	Wellcome Sanger Institute for the COVID-19 Genomics UK (COG-UK) consortium	Jacquelyn Wynn et al	https://www.gisaid.org	?	?	02/11/2020
England/ALDP-A6C3C3/2020	ncov	EPI_ISL_608155	?	2020-10-15	Europe	United Kingdom	England		Europe	United Kingdom	England	genome	29782	Human	?	?	20A.EU1	B.1.177	GV	Lighthouse Lab in Alderley Park	Wellcome Sanger Institute for the COVID-19 Genomics UK (COG-UK) consortium	Jacquelyn Wynn et al	https://www.gisaid.org	?	?	02/11/2020
England/ALDP-A6C3D2/2020	ncov	EPI_ISL_608180	?	2020-10-14	Europe	United Kingdom	England		Europe	United Kingdom	England	genome	29782	Human	?	?	20B	B.1.1.37	GR	Lighthouse Lab in Alderley Park	Wellcome Sanger Institute for the COVID-19 Genomics UK (COG-UK) consortium	Jacquelyn Wynn et al	https://www.gisaid.org	?	?	02/11/2020
England/ALDP-A6C3E1/2020	ncov	EPI_ISL_608161	?	2020-10-14	Europe	United Kingdom	England		Europe	United Kingdom	England	genome	29782	Human	?	?	20A.EU1	B.1.177	GV	Lighthouse Lab in Alderley Park	Wellcome Sanger Institute for the COVID-19 Genomics UK (COG-UK) consortium	Jacquelyn Wynn et al	https://www.gisaid.org	?	?	02/11/2020
England/ALDP-A6C3F0/2020	ncov	EPI_ISL_608317	?	2020-10-14	Europe	United Kingdom	England		Europe	United Kingdom	England	genome	29776	Human	?	?	20B	B.1.1.37	GR	Lighthouse Lab in Alderley Park	Wellcome Sanger Institute for the COVID-19 Genomics UK (COG-UK) consortium	Jacquelyn Wynn et al	https://www.gisaid.org	?	?	02/11/2020
England/ALDP-A6C40C/2020	ncov	EPI_ISL_608108	?	2020-10-14	Europe	United Kingdom	England		Europe	United Kingdom	England	genome	29782	Human	?	?	20B	B.1.1.37	GR	Lighthouse Lab in Alderley Park	Wellcome Sanger Institute for the COVID-19 Genomics UK (COG-UK) consortium	Jacquelyn Wynn et al	https://www.gisaid.org	?	?	02/11/2020
England/ALDP-A6C41B/2020	ncov	EPI_ISL_608332	?	2020-10-14	Europe	United Kingdom	England		Europe	United Kingdom	England	genome	29782	Human	?	?	20A	B.1	GH	Lighthouse Lab in Alderley Park	Wellcome Sanger Institute for the COVID-19 Genomics UK (COG-UK) consortium	Jacquelyn Wynn et al	https://www.gisaid.org	?	?	02/11/2020
England/ALDP-A6C42A/2020	ncov	EPI_ISL_608273	?	2020-10-14	Europe	United Kingdom	England		Europe	United Kingdom	England	genome	29782	Human	?	?	20B	B.1.1	GR	Lighthouse Lab in Alderley Park	Wellcome Sanger Institute for the COVID-19 Genomics UK (COG-UK) consortium	Jacquelyn Wynn et al	https://www.gisaid.org	?	?	02/11/2020
England/ALDP-A6C439/2020	ncov	EPI_ISL_608297	?	2020-10-14	Europe	United Kingdom	England		Europe	United Kingdom	England	genome	29494	Human	?	?	20B	B.1.1	GR	Lighthouse Lab in Alderley Park	Wellcome Sanger Institute for the COVID-19 Genomics UK (COG-UK) consortium	Jacquelyn Wynn et al	https://www.gisaid.org	?	?	02/11/2020
England/ALDP-A6C448/2020	ncov	EPI_ISL_608023	?	2020-10-14	Europe	United Kingdom	England		Europe	United Kingdom	England	genome	29782	Human	?	?	20A.EU1	B.1.177	GV	Lighthouse Lab in Alderley Park	Wellcome Sanger Institute for the COVID-19 Genomics UK (COG-UK) consortium	Jacquelyn Wynn et al	https://www.gisaid.org	?	?	02/11/2020
England/ALDP-A6C457/2020	ncov	EPI_ISL_608145	?	2020-10-14	Europe	United Kingdom	England		Europe	United Kingdom	England	genome	29782	Human	?	?	20A.EU1	B.1.177	GV	Lighthouse Lab in Alderley Park	Wellcome Sanger Institute for the COVID-19 Genomics UK (COG-UK) consortium	Jacquelyn Wynn et al	https://www.gisaid.org	?	?	02/11/2020
England/ALDP-A6C466/2020	ncov	EPI_ISL_608143	?	2020-10-14	Europe	United Kingdom	England		Europe	United Kingdom	England	genome	29776	Human	?	?	20B	B.1.1.37	GR	Lighthouse Lab in Alderley Park	Wellcome Sanger Institute for the COVID-19 Genomics UK (COG-UK) consortium	Jacquelyn Wynn et al	https://www.gisaid.org	?	?	02/11/2020
England/ALDP-A6C484/2020	ncov	EPI_ISL_608135	?	2020-10-14	Europe	United Kingdom	England		Europe	United Kingdom	England	genome	29782	Human	?	?	20A.EU1	B.1.177	GV	Lighthouse Lab in Alderley Park	Wellcome Sanger Institute for the COVID-19 Genomics UK (COG-UK) consortium	Jacquelyn Wynn et al	https://www.gisaid.org	?	?	02/11/2020
England/ALDP-A6C493/2020	ncov	EPI_ISL_608042	?	2020-10-14	Europe	United Kingdom	England		Europe	United Kingdom	England	genome	29782	Human	?	?	20A.EU1	B.1.177	GV	Lighthouse Lab in Alderley Park	Wellcome Sanger Institute for the COVID-19 Genomics UK (COG-UK) consortium	Jacquelyn Wynn et al	https://www.gisaid.org	?	?	02/11/2020
England/ALDP-A6C4A2/2020	ncov	EPI_ISL_608207	?	2020-10-14	Europe	United Kingdom	England		Europe	United Kingdom	England	genome	29782	Human	?	?	20A.EU1	B.1.177.4	GV	Lighthouse Lab in Alderley Park	Wellcome Sanger Institute for the COVID-19 Genomics UK (COG-UK) consortium	Jacquelyn Wynn et al	https://www.gisaid.org	?	?	02/11/2020
England/ALDP-A6C4B1/2020	ncov	EPI_ISL_608274	?	2020-10-14	Europe	United Kingdom	England		Europe	United Kingdom	England	genome	29782	Human	?	?	20B	B.1.1.279	GR	Lighthouse Lab in Alderley Park	Wellcome Sanger Institute for the COVID-19 Genomics UK (COG-UK) consortium	Jacquelyn Wynn et al	https://www.gisaid.org	?	?	02/11/2020
England/ALDP-A6C4C0/2020	ncov	EPI_ISL_608266	?	2020-10-14	Europe	United Kingdom	England		Europe	United Kingdom	England	genome	29782	Human	?	?	20A	B.1.36.17	GH	Lighthouse Lab in Alderley Park	Wellcome Sanger Institute for the COVID-19 Genomics UK (COG-UK) consortium	Jacquelyn Wynn et al	https://www.gisaid.org	?	?	02/11/2020
England/ALDP-A6C4DF/2020	ncov	EPI_ISL_608181	?	2020-10-14	Europe	United Kingdom	England		Europe	United Kingdom	England	genome	29782	Human	?	?	20A.EU1	B.1.177	GV	Lighthouse Lab in Alderley Park	Wellcome Sanger Institute for the COVID-19 Genomics UK (COG-UK) consortium	Jacquelyn Wynn et al	https://www.gisaid.org	?	?	02/11/2020
England/ALDP-A6C4EE/2020	ncov	EPI_ISL_608103	?	2020-10-14	Europe	United Kingdom	England		Europe	United Kingdom	England	genome	29776	Human	?	?	20B	B.1.1.37	GR	Lighthouse Lab in Alderley Park	Wellcome Sanger Institute for the COVID-19 Genomics UK (COG-UK) consortium	Jacquelyn Wynn et al	https://www.gisaid.org	?	?	02/11/2020
England/ALDP-A6C4FD/2020	ncov	EPI_ISL_608328	?	2020-10-15	Europe	United Kingdom	England		Europe	United Kingdom	England	genome	29782	Human	?	?	20A.EU1	B.1.177	GV	Lighthouse Lab in Alderley Park	Wellcome Sanger Institute for the COVID-19 Genomics UK (COG-UK) consortium	Jacquelyn Wynn et al	https://www.gisaid.org	?	?	02/11/2020
England/ALDP-A6C509/2020	ncov	EPI_ISL_608331	?	2020-10-15	Europe	United Kingdom	England		Europe	United Kingdom	England	genome	29782	Human	?	?	20B	B.1.1.37	GR	Lighthouse Lab in Alderley Park	Wellcome Sanger Institute for the COVID-19 Genomics UK (COG-UK) consortium	Jacquelyn Wynn et al	https://www.gisaid.org	?	?	02/11/2020
England/ALDP-A6C518/2020	ncov	EPI_ISL_608236	?	2020-10-15	Europe	United Kingdom	England		Europe	United Kingdom	England	genome	29782	Human	?	?	20A.EU1	B.1.177	GV	Lighthouse Lab in Alderley Park	Wellcome Sanger Institute for the COVID-19 Genomics UK (COG-UK) consortium	Jacquelyn Wynn et al	https://www.gisaid.org	?	?	02/11/2020
England/ALDP-A6C527/2020	ncov	EPI_ISL_607997	?	2020-10-15	Europe	United Kingdom	England		Europe	United Kingdom	England	genome	29782	Human	?	?	20A	B.1.160	GH	Lighthouse Lab in Alderley Park	Wellcome Sanger Institute for the COVID-19 Genomics UK (COG-UK) consortium	Jacquelyn Wynn et al	https://www.gisaid.org	?	?	02/11/2020
England/ALDP-A6C536/2020	ncov	EPI_ISL_608142	?	2020-10-15	Europe	United Kingdom	England		Europe	United Kingdom	England	genome	29494	Human	?	?	20A.EU1	B.1.177.17	GV	Lighthouse Lab in Alderley Park	Wellcome Sanger Institute for the COVID-19 Genomics UK (COG-UK) consortium	Jacquelyn Wynn et al	https://www.gisaid.org	?	?	02/11/2020
England/ALDP-A6C554/2020	ncov	EPI_ISL_608204	?	2020-10-15	Europe	United Kingdom	England		Europe	United Kingdom	England	genome	29782	Human	?	?	20A.EU1	B.1.177	GV	Lighthouse Lab in Alderley Park	Wellcome Sanger Institute for the COVID-19 Genomics UK (COG-UK) consortium	Jacquelyn Wynn et al	https://www.gisaid.org	?	?	02/11/2020
England/ALDP-A6C563/2020	ncov	EPI_ISL_608275	?	2020-10-15	Europe	United Kingdom	England		Europe	United Kingdom	England	genome	29782	Human	?	?	20B	B.1.1.37	GR	Lighthouse Lab in Alderley Park	Wellcome Sanger Institute for the COVID-19 Genomics UK (COG-UK) consortium	Jacquelyn Wynn et al	https://www.gisaid.org	?	?	02/11/2020
England/ALDP-A6C572/2020	ncov	EPI_ISL_608046	?	2020-10-15	Europe	United Kingdom	England		Europe	United Kingdom	England	genome	29782	Human	?	?	20A.EU1	B.1.177	GV	Lighthouse Lab in Alderley Park	Wellcome Sanger Institute for the COVID-19 Genomics UK (COG-UK) consortium	Jacquelyn Wynn et al	https://www.gisaid.org	?	?	02/11/2020
England/ALDP-A6C581/2020	ncov	EPI_ISL_607995	?	2020-10-15	Europe	United Kingdom	England		Europe	United Kingdom	England	genome	29782	Human	?	?	20A.EU1	B.1.177	GV	Lighthouse Lab in Alderley Park	Wellcome Sanger Institute for the COVID-19 Genomics UK (COG-UK) consortium	Jacquelyn Wynn et al	https://www.gisaid.org	?	?	02/11/2020
England/ALDP-A6C590/2020	ncov	EPI_ISL_607994	?	2020-10-15	Europe	United Kingdom	England		Europe	United Kingdom	England	genome	29494	Human	?	?	20B	B.1.1.308	GR	Lighthouse Lab in Alderley Park	Wellcome Sanger Institute for the COVID-19 Genomics UK (COG-UK) consortium	Jacquelyn Wynn et al	https://www.gisaid.org	?	?	02/11/2020
England/ALDP-A6C5AF/2020	ncov	EPI_ISL_608001	?	2020-10-15	Europe	United Kingdom	England		Europe	United Kingdom	England	genome	29782	Human	?	?	20B	B.1.1.315	GR	Lighthouse Lab in Alderley Park	Wellcome Sanger Institute for the COVID-19 Genomics UK (COG-UK) consortium	Jacquelyn Wynn et al	https://www.gisaid.org	?	?	02/11/2020
England/ALDP-A6C5BE/2020	ncov	EPI_ISL_608073	?	2020-10-15	Europe	United Kingdom	England		Europe	United Kingdom	England	genome	29782	Human	?	?	20A.EU1	B.1.177	GV	Lighthouse Lab in Alderley Park	Wellcome Sanger Institute for the COVID-19 Genomics UK (COG-UK) consortium	Jacquelyn Wynn et al	https://www.gisaid.org	?	?	02/11/2020
England/ALDP-A6C5CD/2020	ncov	EPI_ISL_608136	?	2020-10-15	Europe	United Kingdom	England		Europe	United Kingdom	England	genome	29782	Human	?	?	20A.EU1	B.1.177	GV	Lighthouse Lab in Alderley Park	Wellcome Sanger Institute for the COVID-19 Genomics UK (COG-UK) consortium	Jacquelyn Wynn et al	https://www.gisaid.org	?	?	02/11/2020
England/ALDP-A6C5DC/2020	ncov	EPI_ISL_608239	?	2020-10-15	Europe	United Kingdom	England		Europe	United Kingdom	England	genome	29782	Human	?	?	20A.EU1	B.1.177.10	GV	Lighthouse Lab in Alderley Park	Wellcome Sanger Institute for the COVID-19 Genomics UK (COG-UK) consortium	Jacquelyn Wynn et al	https://www.gisaid.org	?	?	02/11/2020
England/ALDP-A6C5EB/2020	ncov	EPI_ISL_608339	?	2020-10-15	Europe	United Kingdom	England		Europe	United Kingdom	England	genome	29782	Human	?	?	20B	B.1.1.37	GR	Lighthouse Lab in Alderley Park	Wellcome Sanger Institute for the COVID-19 Genomics UK (COG-UK) consortium	Jacquelyn Wynn et al	https://www.gisaid.org	?	?	02/11/2020
England/ALDP-A6C606/2020	ncov	EPI_ISL_608299	?	2020-10-15	Europe	United Kingdom	England		Europe	United Kingdom	England	genome	29782	Human	?	?	20B	B.1.1.37	GR	Lighthouse Lab in Alderley Park	Wellcome Sanger Institute for the COVID-19 Genomics UK (COG-UK) consortium	Jacquelyn Wynn et al	https://www.gisaid.org	?	?	02/11/2020
England/ALDP-A6C615/2020	ncov	EPI_ISL_608116	?	2020-10-15	Europe	United Kingdom	England		Europe	United Kingdom	England	genome	29782	Human	?	?	20A.EU1	B.1.177	GV	Lighthouse Lab in Alderley Park	Wellcome Sanger Institute for the COVID-19 Genomics UK (COG-UK) consortium	Jacquelyn Wynn et al	https://www.gisaid.org	?	?	02/11/2020
England/ALDP-A6C624/2020	ncov	EPI_ISL_608070	?	2020-10-15	Europe	United Kingdom	England		Europe	United Kingdom	England	genome	29782	Human	?	?	20A.EU1	B.1.177	GV	Lighthouse Lab in Alderley Park	Wellcome Sanger Institute for the COVID-19 Genomics UK (COG-UK) consortium	Jacquelyn Wynn et al	https://www.gisaid.org	?	?	02/11/2020
England/ALDP-A6C633/2020	ncov	EPI_ISL_608232	?	2020-10-15	Europe	United Kingdom	England		Europe	United Kingdom	England	genome	29782	Human	?	?	20A.EU1	B.1.177	GV	Lighthouse Lab in Alderley Park	Wellcome Sanger Institute for the COVID-19 Genomics UK (COG-UK) consortium	Jacquelyn Wynn et al	https://www.gisaid.org	?	?	02/11/2020
England/ALDP-A6C642/2020	ncov	EPI_ISL_608150	?	2020-10-15	Europe	United Kingdom	England		Europe	United Kingdom	England	genome	29782	Human	?	?	20B	B.1.1.315	GR	Lighthouse Lab in Alderley Park	Wellcome Sanger Institute for the COVID-19 Genomics UK (COG-UK) consortium	Jacquelyn Wynn et al	https://www.gisaid.org	?	?	02/11/2020
England/ALDP-A6C651/2020	ncov	EPI_ISL_608282	?	2020-10-15	Europe	United Kingdom	England		Europe	United Kingdom	England	genome	29782	Human	?	?	20B	B.1.1.37	GR	Lighthouse Lab in Alderley Park	Wellcome Sanger Institute for the COVID-19 Genomics UK (COG-UK) consortium	Jacquelyn Wynn et al	https://www.gisaid.org	?	?	02/11/2020
England/ALDP-A6C660/2020	ncov	EPI_ISL_608041	?	2020-10-15	Europe	United Kingdom	England		Europe	United Kingdom	England	genome	29782	Human	?	?	20A.EU2	B.1.160	GH	Lighthouse Lab in Alderley Park	Wellcome Sanger Institute for the COVID-19 Genomics UK (COG-UK) consortium	Jacquelyn Wynn et al	https://www.gisaid.org	?	?	02/11/2020
England/ALDP-A6C67F/2020	ncov	EPI_ISL_608242	?	2020-10-15	Europe	United Kingdom	England		Europe	United Kingdom	England	genome	29782	Human	?	?	20B	B.1.1.315	GR	Lighthouse Lab in Alderley Park	Wellcome Sanger Institute for the COVID-19 Genomics UK (COG-UK) consortium	Jacquelyn Wynn et al	https://www.gisaid.org	?	?	02/11/2020
England/ALDP-A6C68E/2020	ncov	EPI_ISL_608261	?	2020-10-15	Europe	United Kingdom	England		Europe	United Kingdom	England	genome	29782	Human	?	?	20B	B.1.1.37	GR	Lighthouse Lab in Alderley Park	Wellcome Sanger Institute for the COVID-19 Genomics UK (COG-UK) consortium	Jacquelyn Wynn et al	https://www.gisaid.org	?	?	02/11/2020
England/ALDP-A6C69D/2020	ncov	EPI_ISL_608186	?	2020-10-15	Europe	United Kingdom	England		Europe	United Kingdom	England	genome	29782	Human	?	?	20B	B.1.1.37	GR	Lighthouse Lab in Alderley Park	Wellcome Sanger Institute for the COVID-19 Genomics UK (COG-UK) consortium	Jacquelyn Wynn et al	https://www.gisaid.org	?	?	02/11/2020
England/ALDP-A6C6AC/2020	ncov	EPI_ISL_608271	?	2020-10-15	Europe	United Kingdom	England		Europe	United Kingdom	England	genome	29782	Human	?	?	20A.EU1	B.1.177	GV	Lighthouse Lab in Alderley Park	Wellcome Sanger Institute for the COVID-19 Genomics UK (COG-UK) consortium	Jacquelyn Wynn et al	https://www.gisaid.org	?	?	02/11/2020
England/ALDP-A6C6BB/2020	ncov	EPI_ISL_608325	?	2020-10-15	Europe	United Kingdom	England		Europe	United Kingdom	England	genome	29782	Human	?	?	20A.EU1	B.1.177	GV	Lighthouse Lab in Alderley Park	Wellcome Sanger Institute for the COVID-19 Genomics UK (COG-UK) consortium	Jacquelyn Wynn et al	https://www.gisaid.org	?	?	02/11/2020
England/ALDP-A6C6CA/2020	ncov	EPI_ISL_608252	?	2020-10-15	Europe	United Kingdom	England		Europe	United Kingdom	England	genome	29627	Human	?	?	20A.EU1	B.1.177	GV	Lighthouse Lab in Alderley Park	Wellcome Sanger Institute for the COVID-19 Genomics UK (COG-UK) consortium	Jacquelyn Wynn et al	https://www.gisaid.org	?	?	02/11/2020
England/ALDP-A6C6D9/2020	ncov	EPI_ISL_608056	?	2020-10-15	Europe	United Kingdom	England		Europe	United Kingdom	England	genome	29782	Human	?	?	20A.EU1	B.1.177	GV	Lighthouse Lab in Alderley Park	Wellcome Sanger Institute for the COVID-19 Genomics UK (COG-UK) consortium	Jacquelyn Wynn et al	https://www.gisaid.org	?	?	02/11/2020
England/ALDP-A6C6E8/2020	ncov	EPI_ISL_607989	?	2020-10-15	Europe	United Kingdom	England		Europe	United Kingdom	England	genome	29782	Human	?	?	20A.EU1	B.1.177	GV	Lighthouse Lab in Alderley Park	Wellcome Sanger Institute for the COVID-19 Genomics UK (COG-UK) consortium	Jacquelyn Wynn et al	https://www.gisaid.org	?	?	02/11/2020
England/ALDP-A6C6F7/2020	ncov	EPI_ISL_608059	?	2020-10-15	Europe	United Kingdom	England		Europe	United Kingdom	England	genome	29782	Human	?	?	20A.EU1	B.1.177.4	GV	Lighthouse Lab in Alderley Park	Wellcome Sanger Institute for the COVID-19 Genomics UK (COG-UK) consortium	Jacquelyn Wynn et al	https://www.gisaid.org	?	?	02/11/2020
England/ALDP-A6C703/2020	ncov	EPI_ISL_607065	?	2020-10-14	Europe	United Kingdom	England		Europe	United Kingdom	England	genome	29782	Human	?	?	20A.EU1	B.1.177	GV	Lighthouse Lab in Alderley Park	Wellcome Sanger Institute for the COVID-19 Genomics UK (COG-UK) consortium	Jacquelyn Wynn et al	https://www.gisaid.org	?	?	02/11/2020
England/ALDP-A6C712/2020	ncov	EPI_ISL_607179	?	2020-10-14	Europe	United Kingdom	England		Europe	United Kingdom	England	genome	29779	Human	?	?	20B	B.1.1.236	GR	Lighthouse Lab in Alderley Park	Wellcome Sanger Institute for the COVID-19 Genomics UK (COG-UK) consortium	Jacquelyn Wynn et al	https://www.gisaid.org	?	?	02/11/2020
England/ALDP-A6C721/2020	ncov	EPI_ISL_607270	?	2020-10-14	Europe	United Kingdom	England		Europe	United Kingdom	England	genome	29782	Human	?	?	20A	B.1	G	Lighthouse Lab in Alderley Park	Wellcome Sanger Institute for the COVID-19 Genomics UK (COG-UK) consortium	Jacquelyn Wynn et al	https://www.gisaid.org	?	?	02/11/2020
England/ALDP-A6C730/2020	ncov	EPI_ISL_608217	?	2020-10-15	Europe	United Kingdom	England		Europe	United Kingdom	England	genome	29782	Human	?	?	20A.EU1	B.1.177	GV	Lighthouse Lab in Alderley Park	Wellcome Sanger Institute for the COVID-19 Genomics UK (COG-UK) consortium	Jacquelyn Wynn et al	https://www.gisaid.org	?	?	02/11/2020
England/ALDP-A6C74F/2020	ncov	EPI_ISL_607166	?	2020-10-14	Europe	United Kingdom	England		Europe	United Kingdom	England	genome	29782	Human	?	?	20B	B.1.1.307	GR	Lighthouse Lab in Alderley Park	Wellcome Sanger Institute for the COVID-19 Genomics UK (COG-UK) consortium	Jacquelyn Wynn et al	https://www.gisaid.org	?	?	02/11/2020
England/ALDP-A6C75E/2020	ncov	EPI_ISL_608211	?	2020-10-15	Europe	United Kingdom	England		Europe	United Kingdom	England	genome	29485	Human	?	?	20A.EU1	B.1.177	GV	Lighthouse Lab in Alderley Park	Wellcome Sanger Institute for the COVID-19 Genomics UK (COG-UK) consortium	Jacquelyn Wynn et al	https://www.gisaid.org	?	?	02/11/2020
England/ALDP-A6C77C/2020	ncov	EPI_ISL_607223	?	2020-10-14	Europe	United Kingdom	England		Europe	United Kingdom	England	genome	29733	Human	?	?	20B	B.1.1.311	GR	Lighthouse Lab in Alderley Park	Wellcome Sanger Institute for the COVID-19 Genomics UK (COG-UK) consortium	Jacquelyn Wynn et al	https://www.gisaid.org	?	?	02/11/2020
England/ALDP-A6C78B/2020	ncov	EPI_ISL_608322	?	2020-10-14	Europe	United Kingdom	England		Europe	United Kingdom	England	genome	29494	Human	?	?	20A.EU1	B.1.177	GV	Lighthouse Lab in Alderley Park	Wellcome Sanger Institute for the COVID-19 Genomics UK (COG-UK) consortium	Jacquelyn Wynn et al	https://www.gisaid.org	?	?	02/11/2020
England/ALDP-A6C79A/2020	ncov	EPI_ISL_607020	?	2020-10-14	Europe	United Kingdom	England		Europe	United Kingdom	England	genome	29782	Human	?	?	20B	B.1.1.311	GR	Lighthouse Lab in Alderley Park	Wellcome Sanger Institute for the COVID-19 Genomics UK (COG-UK) consortium	Jacquelyn Wynn et al	https://www.gisaid.org	?	?	02/11/2020
England/ALDP-A6C7A9/2020	ncov	EPI_ISL_607118	?	2020-10-14	Europe	United Kingdom	England		Europe	United Kingdom	England	genome	29782	Human	?	?	20A.EU1	B.1.177	GV	Lighthouse Lab in Alderley Park	Wellcome Sanger Institute for the COVID-19 Genomics UK (COG-UK) consortium	Jacquelyn Wynn et al	https://www.gisaid.org	?	?	02/11/2020
England/ALDP-A6C7B8/2020	ncov	EPI_ISL_607205	?	2020-10-14	Europe	United Kingdom	England		Europe	United Kingdom	England	genome	29782	Human	?	?	20B	B.1.1.311	GR	Lighthouse Lab in Alderley Park	Wellcome Sanger Institute for the COVID-19 Genomics UK (COG-UK) consortium	Jacquelyn Wynn et al	https://www.gisaid.org	?	?	02/11/2020
England/ALDP-A6C7C7/2020	ncov	EPI_ISL_608199	?	2020-10-15	Europe	United Kingdom	England		Europe	United Kingdom	England	genome	29782	Human	?	?	20A.EU1	B.1.177	GV	Lighthouse Lab in Alderley Park	Wellcome Sanger Institute for the COVID-19 Genomics UK (COG-UK) consortium	Jacquelyn Wynn et al	https://www.gisaid.org	?	?	02/11/2020
England/ALDP-A6C7D6/2020	ncov	EPI_ISL_607276	?	2020-10-14	Europe	United Kingdom	England		Europe	United Kingdom	England	genome	29782	Human	?	?	20B	B.1.1.37	GR	Lighthouse Lab in Alderley Park	Wellcome Sanger Institute for the COVID-19 Genomics UK (COG-UK) consortium	Jacquelyn Wynn et al	https://www.gisaid.org	?	?	02/11/2020
England/ALDP-A6C7F4/2020	ncov	EPI_ISL_608291	?	2020-10-14	Europe	United Kingdom	England		Europe	United Kingdom	England	genome	29782	Human	?	?	20B	B.1.1.315	GR	Lighthouse Lab in Alderley Park	Wellcome Sanger Institute for the COVID-19 Genomics UK (COG-UK) consortium	Jacquelyn Wynn et al	https://www.gisaid.org	?	?	02/11/2020
England/ALDP-A6C800/2020	ncov	EPI_ISL_608269	?	2020-10-15	Europe	United Kingdom	England		Europe	United Kingdom	England	genome	29782	Human	?	?	20B	B.1.1.1	GR	Lighthouse Lab in Alderley Park	Wellcome Sanger Institute for the COVID-19 Genomics UK (COG-UK) consortium	Jacquelyn Wynn et al	https://www.gisaid.org	?	?	02/11/2020
England/ALDP-A6C81F/2020	ncov	EPI_ISL_608018	?	2020-10-13	Europe	United Kingdom	England		Europe	United Kingdom	England	genome	29782	Human	?	?	20B	B.1.1.37	GR	Lighthouse Lab in Alderley Park	Wellcome Sanger Institute for the COVID-19 Genomics UK (COG-UK) consortium	Jacquelyn Wynn et al	https://www.gisaid.org	?	?	02/11/2020
England/ALDP-A6C82E/2020	ncov	EPI_ISL_608172	?	2020-10-13	Europe	United Kingdom	England		Europe	United Kingdom	England	genome	29782	Human	?	?	20A	B.1.36.17	GH	Lighthouse Lab in Alderley Park	Wellcome Sanger Institute for the COVID-19 Genomics UK (COG-UK) consortium	Jacquelyn Wynn et al	https://www.gisaid.org	?	?	02/11/2020
England/ALDP-A6C83D/2020	ncov	EPI_ISL_607990	?	2020-10-14	Europe	United Kingdom	England		Europe	United Kingdom	England	genome	29776	Human	?	?	20A	B.1.258.12	G	Lighthouse Lab in Alderley Park	Wellcome Sanger Institute for the COVID-19 Genomics UK (COG-UK) consortium	Jacquelyn Wynn et al	https://www.gisaid.org	?	?	02/11/2020
England/ALDP-A6C84C/2020	ncov	EPI_ISL_608337	?	2020-10-15	Europe	United Kingdom	England		Europe	United Kingdom	England	genome	29782	Human	?	?	20A.EU1	B.1.177	GV	Lighthouse Lab in Alderley Park	Wellcome Sanger Institute for the COVID-19 Genomics UK (COG-UK) consortium	Jacquelyn Wynn et al	https://www.gisaid.org	?	?	02/11/2020
England/ALDP-A6C85B/2020	ncov	EPI_ISL_608196	?	2020-10-15	Europe	United Kingdom	England		Europe	United Kingdom	England	genome	29494	Human	?	?	20A.EU1	B.1.177.4	GV	Lighthouse Lab in Alderley Park	Wellcome Sanger Institute for the COVID-19 Genomics UK (COG-UK) consortium	Jacquelyn Wynn et al	https://www.gisaid.org	?	?	02/11/2020
England/ALDP-A6C86A/2020	ncov	EPI_ISL_608219	?	2020-10-15	Europe	United Kingdom	England		Europe	United Kingdom	England	genome	29782	Human	?	?	20A	B.1.36.17	GH	Lighthouse Lab in Alderley Park	Wellcome Sanger Institute for the COVID-19 Genomics UK (COG-UK) consortium	Jacquelyn Wynn et al	https://www.gisaid.org	?	?	02/11/2020
England/ALDP-A6C879/2020	ncov	EPI_ISL_608264	?	2020-10-15	Europe	United Kingdom	England		Europe	United Kingdom	England	genome	29782	Human	?	?	20A.EU1	B.1.177	GV	Lighthouse Lab in Alderley Park	Wellcome Sanger Institute for the COVID-19 Genomics UK (COG-UK) consortium	Jacquelyn Wynn et al	https://www.gisaid.org	?	?	02/11/2020
England/ALDP-A6C888/2020	ncov	EPI_ISL_608048	?	2020-10-15	Europe	United Kingdom	England		Europe	United Kingdom	England	genome	29782	Human	?	?	20A.EU1	B.1.177	GV	Lighthouse Lab in Alderley Park	Wellcome Sanger Institute for the COVID-19 Genomics UK (COG-UK) consortium	Jacquelyn Wynn et al	https://www.gisaid.org	?	?	02/11/2020
England/ALDP-A6C897/2020	ncov	EPI_ISL_608049	?	2020-10-15	Europe	United Kingdom	England		Europe	United Kingdom	England	genome	29782	Human	?	?	20A.EU1	B.1.177	GV	Lighthouse Lab in Alderley Park	Wellcome Sanger Institute for the COVID-19 Genomics UK (COG-UK) consortium	Jacquelyn Wynn et al	https://www.gisaid.org	?	?	02/11/2020
England/ALDP-A6C8A6/2020	ncov	EPI_ISL_608183	?	2020-10-15	Europe	United Kingdom	England		Europe	United Kingdom	England	genome	29782	Human	?	?	20A.EU1	B.1.177	GV	Lighthouse Lab in Alderley Park	Wellcome Sanger Institute for the COVID-19 Genomics UK (COG-UK) consortium	Jacquelyn Wynn et al	https://www.gisaid.org	?	?	02/11/2020
England/ALDP-A6C8B5/2020	ncov	EPI_ISL_607986	?	2020-10-15	Europe	United Kingdom	England		Europe	United Kingdom	England	genome	29782	Human	?	?	20B	B.1.1.67	GR	Lighthouse Lab in Alderley Park	Wellcome Sanger Institute for the COVID-19 Genomics UK (COG-UK) consortium	Jacquelyn Wynn et al	https://www.gisaid.org	?	?	02/11/2020
England/ALDP-A6C8C4/2020	ncov	EPI_ISL_608154	?	2020-10-15	Europe	United Kingdom	England		Europe	United Kingdom	England	genome	29782	Human	?	?	20A.EU1	B.1.177	GV	Lighthouse Lab in Alderley Park	Wellcome Sanger Institute for the COVID-19 Genomics UK (COG-UK) consortium	Jacquelyn Wynn et al	https://www.gisaid.org	?	?	02/11/2020
England/ALDP-A6C8D3/2020	ncov	EPI_ISL_608051	?	2020-10-15	Europe	United Kingdom	England		Europe	United Kingdom	England	genome	29782	Human	?	?	20B	B.1.1.315	GR	Lighthouse Lab in Alderley Park	Wellcome Sanger Institute for the COVID-19 Genomics UK (COG-UK) consortium	Jacquelyn Wynn et al	https://www.gisaid.org	?	?	02/11/2020
England/ALDP-A6C8E2/2020	ncov	EPI_ISL_608166	?	2020-10-15	Europe	United Kingdom	England		Europe	United Kingdom	England	genome	29782	Human	?	?	20A.EU1	B.1.177	GV	Lighthouse Lab in Alderley Park	Wellcome Sanger Institute for the COVID-19 Genomics UK (COG-UK) consortium	Jacquelyn Wynn et al	https://www.gisaid.org	?	?	02/11/2020
England/ALDP-A6C8F1/2020	ncov	EPI_ISL_608077	?	2020-10-15	Europe	United Kingdom	England		Europe	United Kingdom	England	genome	29782	Human	?	?	20A.EU1	B.1.177.4	GV	Lighthouse Lab in Alderley Park	Wellcome Sanger Institute for the COVID-19 Genomics UK (COG-UK) consortium	Jacquelyn Wynn et al	https://www.gisaid.org	?	?	02/11/2020
England/ALDP-A6C90D/2020	ncov	EPI_ISL_608345	?	2020-10-15	Europe	United Kingdom	England		Europe	United Kingdom	England	genome	29782	Human	?	?	20A.EU1	B.1.177	GV	Lighthouse Lab in Alderley Park	Wellcome Sanger Institute for the COVID-19 Genomics UK (COG-UK) consortium	Jacquelyn Wynn et al	https://www.gisaid.org	?	?	02/11/2020
England/ALDP-A6C91C/2020	ncov	EPI_ISL_608137	?	2020-10-15	Europe	United Kingdom	England		Europe	United Kingdom	England	genome	29782	Human	?	?	20A	B.1.36.17	GH	Lighthouse Lab in Alderley Park	Wellcome Sanger Institute for the COVID-19 Genomics UK (COG-UK) consortium	Jacquelyn Wynn et al	https://www.gisaid.org	?	?	02/11/2020
England/ALDP-A6C92B/2020	ncov	EPI_ISL_607044	?	2020-10-14	Europe	United Kingdom	England		Europe	United Kingdom	England	genome	29782	Human	?	?	20A	B.1.36.17	GH	Lighthouse Lab in Alderley Park	Wellcome Sanger Institute for the COVID-19 Genomics UK (COG-UK) consortium	Jacquelyn Wynn et al	https://www.gisaid.org	?	?	02/11/2020
England/ALDP-A6C93A/2020	ncov	EPI_ISL_606929	?	2020-10-14	Europe	United Kingdom	England		Europe	United Kingdom	England	genome	29782	Human	?	?	20A	B.1.36.17	GH	Lighthouse Lab in Alderley Park	Wellcome Sanger Institute for the COVID-19 Genomics UK (COG-UK) consortium	Jacquelyn Wynn et al	https://www.gisaid.org	?	?	02/11/2020
England/ALDP-A6C949/2020	ncov	EPI_ISL_607023	?	2020-10-14	Europe	United Kingdom	England		Europe	United Kingdom	England	genome	29782	Human	?	?	20A	B.1.36.17	GH	Lighthouse Lab in Alderley Park	Wellcome Sanger Institute for the COVID-19 Genomics UK (COG-UK) consortium	Jacquelyn Wynn et al	https://www.gisaid.org	?	?	02/11/2020
England/ALDP-A6C967/2020	ncov	EPI_ISL_607016	?	2020-10-14	Europe	United Kingdom	England		Europe	United Kingdom	England	genome	29782	Human	?	?	20A.EU1	B.1.177	GV	Lighthouse Lab in Alderley Park	Wellcome Sanger Institute for the COVID-19 Genomics UK (COG-UK) consortium	Jacquelyn Wynn et al	https://www.gisaid.org	?	?	02/11/2020
England/ALDP-A6C976/2020	ncov	EPI_ISL_607115	?	2020-10-14	Europe	United Kingdom	England		Europe	United Kingdom	England	genome	29782	Human	?	?	20B	B.1.1.307	GR	Lighthouse Lab in Alderley Park	Wellcome Sanger Institute for the COVID-19 Genomics UK (COG-UK) consortium	Jacquelyn Wynn et al	https://www.gisaid.org	?	?	02/11/2020
England/ALDP-A6C985/2020	ncov	EPI_ISL_607195	?	2020-10-14	Europe	United Kingdom	England		Europe	United Kingdom	England	genome	29782	Human	?	?	20A.EU1	B.1.177	GV	Lighthouse Lab in Alderley Park	Wellcome Sanger Institute for the COVID-19 Genomics UK (COG-UK) consortium	Jacquelyn Wynn et al	https://www.gisaid.org	?	?	02/11/2020
England/ALDP-A6C994/2020	ncov	EPI_ISL_607187	?	2020-10-14	Europe	United Kingdom	England		Europe	United Kingdom	England	genome	29782	Human	?	?	20B	B.1.1.255	GR	Lighthouse Lab in Alderley Park	Wellcome Sanger Institute for the COVID-19 Genomics UK (COG-UK) consortium	Jacquelyn Wynn et al	https://www.gisaid.org	?	?	02/11/2020
England/ALDP-A6C9A3/2020	ncov	EPI_ISL_606981	?	2020-10-14	Europe	United Kingdom	England		Europe	United Kingdom	England	genome	29782	Human	?	?	20A.EU1	B.1.177	GV	Lighthouse Lab in Alderley Park	Wellcome Sanger Institute for the COVID-19 Genomics UK (COG-UK) consortium	Jacquelyn Wynn et al	https://www.gisaid.org	?	?	02/11/2020
England/ALDP-A6C9B2/2020	ncov	EPI_ISL_607073	?	2020-10-15	Europe	United Kingdom	England		Europe	United Kingdom	England	genome	29782	Human	?	?	20A.EU1	B.1.177.4	GV	Lighthouse Lab in Alderley Park	Wellcome Sanger Institute for the COVID-19 Genomics UK (COG-UK) consortium	Jacquelyn Wynn et al	https://www.gisaid.org	?	?	02/11/2020
England/ALDP-A6C9C1/2020	ncov	EPI_ISL_606980	?	2020-10-15	Europe	United Kingdom	England		Europe	United Kingdom	England	genome	29782	Human	?	?	20A.EU1	B.1.177.4	GV	Lighthouse Lab in Alderley Park	Wellcome Sanger Institute for the COVID-19 Genomics UK (COG-UK) consortium	Jacquelyn Wynn et al	https://www.gisaid.org	?	?	02/11/2020
England/ALDP-A6C9D0/2020	ncov	EPI_ISL_607239	?	2020-10-15	Europe	United Kingdom	England		Europe	United Kingdom	England	genome	29782	Human	?	?	20A.EU1	B.1.177	GV	Lighthouse Lab in Alderley Park	Wellcome Sanger Institute for the COVID-19 Genomics UK (COG-UK) consortium	Jacquelyn Wynn et al	https://www.gisaid.org	?	?	02/11/2020
England/ALDP-A6C9EF/2020	ncov	EPI_ISL_606972	?	2020-10-15	Europe	United Kingdom	England		Europe	United Kingdom	England	genome	29782	Human	?	?	20A.EU1	B.1.177	GV	Lighthouse Lab in Alderley Park	Wellcome Sanger Institute for the COVID-19 Genomics UK (COG-UK) consortium	Jacquelyn Wynn et al	https://www.gisaid.org	?	?	02/11/2020
England/ALDP-A6C9FE/2020	ncov	EPI_ISL_606989	?	2020-10-15	Europe	United Kingdom	England		Europe	United Kingdom	England	genome	29782	Human	?	?	20A.EU1	B.1.177	GV	Lighthouse Lab in Alderley Park	Wellcome Sanger Institute for the COVID-19 Genomics UK (COG-UK) consortium	Jacquelyn Wynn et al	https://www.gisaid.org	?	?	02/11/2020
England/ALDP-A6CA0A/2020	ncov	EPI_ISL_606930	?	2020-10-14	Europe	United Kingdom	England		Europe	United Kingdom	England	genome	29782	Human	?	?	20A.EU1	B.1.177	GV	Lighthouse Lab in Alderley Park	Wellcome Sanger Institute for the COVID-19 Genomics UK (COG-UK) consortium	Jacquelyn Wynn et al	https://www.gisaid.org	?	?	02/11/2020
England/ALDP-A6CA19/2020	ncov	EPI_ISL_607002	?	2020-10-15	Europe	United Kingdom	England		Europe	United Kingdom	England	genome	29782	Human	?	?	20A.EU1	B.1.177	GV	Lighthouse Lab in Alderley Park	Wellcome Sanger Institute for the COVID-19 Genomics UK (COG-UK) consortium	Jacquelyn Wynn et al	https://www.gisaid.org	?	?	02/11/2020
England/ALDP-A6CA28/2020	ncov	EPI_ISL_606958	?	2020-10-15	Europe	United Kingdom	England		Europe	United Kingdom	England	genome	29782	Human	?	?	20A.EU1	B.1.177	GV	Lighthouse Lab in Alderley Park	Wellcome Sanger Institute for the COVID-19 Genomics UK (COG-UK) consortium	Jacquelyn Wynn et al	https://www.gisaid.org	?	?	02/11/2020
England/ALDP-A6CA37/2020	ncov	EPI_ISL_607263	?	2020-10-14	Europe	United Kingdom	England		Europe	United Kingdom	England	genome	29782	Human	?	?	20B	B.1.1.307	GR	Lighthouse Lab in Alderley Park	Wellcome Sanger Institute for the COVID-19 Genomics UK (COG-UK) consortium	Jacquelyn Wynn et al	https://www.gisaid.org	?	?	02/11/2020
England/ALDP-A6CA46/2020	ncov	EPI_ISL_607069	?	2020-10-15	Europe	United Kingdom	England		Europe	United Kingdom	England	genome	29782	Human	?	?	20A.EU1	B.1.177	GV	Lighthouse Lab in Alderley Park	Wellcome Sanger Institute for the COVID-19 Genomics UK (COG-UK) consortium	Jacquelyn Wynn et al	https://www.gisaid.org	?	?	02/11/2020
England/ALDP-A6CA55/2020	ncov	EPI_ISL_606953	?	2020-10-15	Europe	United Kingdom	England		Europe	United Kingdom	England	genome	29782	Human	?	?	20A.EU1	B.1.177.4	GV	Lighthouse Lab in Alderley Park	Wellcome Sanger Institute for the COVID-19 Genomics UK (COG-UK) consortium	Jacquelyn Wynn et al	https://www.gisaid.org	?	?	02/11/2020
England/ALDP-A6CA64/2020	ncov	EPI_ISL_607192	?	2020-10-14	Europe	United Kingdom	England		Europe	United Kingdom	England	genome	29733	Human	?	?	20B	B.1.1.311	GR	Lighthouse Lab in Alderley Park	Wellcome Sanger Institute for the COVID-19 Genomics UK (COG-UK) consortium	Jacquelyn Wynn et al	https://www.gisaid.org	?	?	02/11/2020
England/ALDP-A6CA73/2020	ncov	EPI_ISL_607196	?	2020-10-15	Europe	United Kingdom	England		Europe	United Kingdom	England	genome	29782	Human	?	?	20B	B.1.1	GR	Lighthouse Lab in Alderley Park	Wellcome Sanger Institute for the COVID-19 Genomics UK (COG-UK) consortium	Jacquelyn Wynn et al	https://www.gisaid.org	?	?	02/11/2020
England/ALDP-A6CA82/2020	ncov	EPI_ISL_607245	?	2020-10-15	Europe	United Kingdom	England		Europe	United Kingdom	England	genome	29782	Human	?	?	20A.EU1	B.1.177	GV	Lighthouse Lab in Alderley Park	Wellcome Sanger Institute for the COVID-19 Genomics UK (COG-UK) consortium	Jacquelyn Wynn et al	https://www.gisaid.org	?	?	02/11/2020
England/ALDP-A6CA91/2020	ncov	EPI_ISL_607252	?	2020-10-15	Europe	United Kingdom	England		Europe	United Kingdom	England	genome	29782	Human	?	?	20B	B.1.1.315	GR	Lighthouse Lab in Alderley Park	Wellcome Sanger Institute for the COVID-19 Genomics UK (COG-UK) consortium	Jacquelyn Wynn et al	https://www.gisaid.org	?	?	02/11/2020
England/ALDP-A6CAA0/2020	ncov	EPI_ISL_606936	?	2020-10-14	Europe	United Kingdom	England		Europe	United Kingdom	England	genome	29782	Human	?	?	20A.EU1	B.1.177	GV	Lighthouse Lab in Alderley Park	Wellcome Sanger Institute for the COVID-19 Genomics UK (COG-UK) consortium	Jacquelyn Wynn et al	https://www.gisaid.org	?	?	02/11/2020
England/ALDP-A6CABF/2020	ncov	EPI_ISL_607201	?	2020-10-15	Europe	United Kingdom	England		Europe	United Kingdom	England	genome	29782	Human	?	?	20B	B.1.1	GR	Lighthouse Lab in Alderley Park	Wellcome Sanger Institute for the COVID-19 Genomics UK (COG-UK) consortium	Jacquelyn Wynn et al	https://www.gisaid.org	?	?	02/11/2020
England/ALDP-A6CACE/2020	ncov	EPI_ISL_607103	?	2020-10-15	Europe	United Kingdom	England		Europe	United Kingdom	England	genome	29782	Human	?	?	20A.EU1	B.1.177	GV	Lighthouse Lab in Alderley Park	Wellcome Sanger Institute for the COVID-19 Genomics UK (COG-UK) consortium	Jacquelyn Wynn et al	https://www.gisaid.org	?	?	02/11/2020
England/ALDP-A6CADD/2020	ncov	EPI_ISL_607197	?	2020-10-15	Europe	United Kingdom	England		Europe	United Kingdom	England	genome	29782	Human	?	?	20A.EU1	B.1.177	GV	Lighthouse Lab in Alderley Park	Wellcome Sanger Institute for the COVID-19 Genomics UK (COG-UK) consortium	Jacquelyn Wynn et al	https://www.gisaid.org	?	?	02/11/2020
England/ALDP-A6CAEC/2020	ncov	EPI_ISL_607157	?	2020-10-15	Europe	United Kingdom	England		Europe	United Kingdom	England	genome	29782	Human	?	?	20B	B.1.1.307	GR	Lighthouse Lab in Alderley Park	Wellcome Sanger Institute for the COVID-19 Genomics UK (COG-UK) consortium	Jacquelyn Wynn et al	https://www.gisaid.org	?	?	02/11/2020
England/ALDP-A6CAFB/2020	ncov	EPI_ISL_607128	?	2020-10-14	Europe	United Kingdom	England		Europe	United Kingdom	England	genome	29782	Human	?	?	20A.EU1	B.1.177	GV	Lighthouse Lab in Alderley Park	Wellcome Sanger Institute for the COVID-19 Genomics UK (COG-UK) consortium	Jacquelyn Wynn et al	https://www.gisaid.org	?	?	02/11/2020
England/ALDP-A6CB07/2020	ncov	EPI_ISL_608096	?	2020-10-15	Europe	United Kingdom	England		Europe	United Kingdom	England	genome	29782	Human	?	?	20A.EU1	B.1.177	GV	Lighthouse Lab in Alderley Park	Wellcome Sanger Institute for the COVID-19 Genomics UK (COG-UK) consortium	Jacquelyn Wynn et al	https://www.gisaid.org	?	?	02/11/2020
England/ALDP-A6CB16/2020	ncov	EPI_ISL_608156	?	2020-10-14	Europe	United Kingdom	England		Europe	United Kingdom	England	genome	29782	Human	?	?	20B	B.1.1.315	GR	Lighthouse Lab in Alderley Park	Wellcome Sanger Institute for the COVID-19 Genomics UK (COG-UK) consortium	Jacquelyn Wynn et al	https://www.gisaid.org	?	?	02/11/2020
England/ALDP-A6CB25/2020	ncov	EPI_ISL_608151	?	2020-10-15	Europe	United Kingdom	England		Europe	United Kingdom	England	genome	29782	Human	?	?	20A.EU1	B.1.177	GV	Lighthouse Lab in Alderley Park	Wellcome Sanger Institute for the COVID-19 Genomics UK (COG-UK) consortium	Jacquelyn Wynn et al	https://www.gisaid.org	?	?	02/11/2020
England/ALDP-A6CB34/2020	ncov	EPI_ISL_608188	?	2020-10-15	Europe	United Kingdom	England		Europe	United Kingdom	England	genome	29782	Human	?	?	20A.EU1	B.1.177	GV	Lighthouse Lab in Alderley Park	Wellcome Sanger Institute for the COVID-19 Genomics UK (COG-UK) consortium	Jacquelyn Wynn et al	https://www.gisaid.org	?	?	02/11/2020
England/ALDP-A6CB43/2020	ncov	EPI_ISL_608102	?	2020-10-15	Europe	United Kingdom	England		Europe	United Kingdom	England	genome	29782	Human	?	?	20A.EU1	B.1.177	GV	Lighthouse Lab in Alderley Park	Wellcome Sanger Institute for the COVID-19 Genomics UK (COG-UK) consortium	Jacquelyn Wynn et al	https://www.gisaid.org	?	?	02/11/2020
England/ALDP-A6CB52/2020	ncov	EPI_ISL_608243	?	2020-10-14	Europe	United Kingdom	England		Europe	United Kingdom	England	genome	29782	Human	?	?	20A.EU1	B.1.177	GV	Lighthouse Lab in Alderley Park	Wellcome Sanger Institute for the COVID-19 Genomics UK (COG-UK) consortium	Jacquelyn Wynn et al	https://www.gisaid.org	?	?	02/11/2020
England/ALDP-A6CB61/2020	ncov	EPI_ISL_608140	?	2020-10-15	Europe	United Kingdom	England		Europe	United Kingdom	England	genome	29782	Human	?	?	20A.EU1	B.1.177	GV	Lighthouse Lab in Alderley Park	Wellcome Sanger Institute for the COVID-19 Genomics UK (COG-UK) consortium	Jacquelyn Wynn et al	https://www.gisaid.org	?	?	02/11/2020
England/ALDP-A6CB70/2020	ncov	EPI_ISL_608002	?	2020-10-14	Europe	United Kingdom	England		Europe	United Kingdom	England	genome	29782	Human	?	?	20A.EU1	B.1.177	GV	Lighthouse Lab in Alderley Park	Wellcome Sanger Institute for the COVID-19 Genomics UK (COG-UK) consortium	Jacquelyn Wynn et al	https://www.gisaid.org	?	?	02/11/2020
England/ALDP-A6CB8F/2020	ncov	EPI_ISL_608033	?	2020-10-15	Europe	United Kingdom	England		Europe	United Kingdom	England	genome	29782	Human	?	?	20A.EU1	B.1.177	GV	Lighthouse Lab in Alderley Park	Wellcome Sanger Institute for the COVID-19 Genomics UK (COG-UK) consortium	Jacquelyn Wynn et al	https://www.gisaid.org	?	?	02/11/2020
England/ALDP-A6CB9E/2020	ncov	EPI_ISL_608244	?	2020-10-15	Europe	United Kingdom	England		Europe	United Kingdom	England	genome	29782	Human	?	?	20B	B.1.1.37	GR	Lighthouse Lab in Alderley Park	Wellcome Sanger Institute for the COVID-19 Genomics UK (COG-UK) consortium	Jacquelyn Wynn et al	https://www.gisaid.org	?	?	02/11/2020
England/ALDP-A6CBAD/2020	ncov	EPI_ISL_608285	?	2020-10-14	Europe	United Kingdom	England		Europe	United Kingdom	England	genome	29782	Human	?	?	20A.EU1	B.1.177	GV	Lighthouse Lab in Alderley Park	Wellcome Sanger Institute for the COVID-19 Genomics UK (COG-UK) consortium	Jacquelyn Wynn et al	https://www.gisaid.org	?	?	02/11/2020
England/ALDP-A6CBBC/2020	ncov	EPI_ISL_608245	?	2020-10-15	Europe	United Kingdom	England		Europe	United Kingdom	England	genome	29782	Human	?	?	20A.EU1	B.1.177	GV	Lighthouse Lab in Alderley Park	Wellcome Sanger Institute for the COVID-19 Genomics UK (COG-UK) consortium	Jacquelyn Wynn et al	https://www.gisaid.org	?	?	02/11/2020
England/ALDP-A6CBCB/2020	ncov	EPI_ISL_608016	?	2020-10-15	Europe	United Kingdom	England		Europe	United Kingdom	England	genome	29782	Human	?	?	20A.EU1	B.1.177	GV	Lighthouse Lab in Alderley Park	Wellcome Sanger Institute for the COVID-19 Genomics UK (COG-UK) consortium	Jacquelyn Wynn et al	https://www.gisaid.org	?	?	02/11/2020
England/ALDP-A6CBDA/2020	ncov	EPI_ISL_606950	?	2020-10-14	Europe	United Kingdom	England		Europe	United Kingdom	England	genome	29779	Human	?	?	20A	B.1.36.9	GH	Lighthouse Lab in Alderley Park	Wellcome Sanger Institute for the COVID-19 Genomics UK (COG-UK) consortium	Jacquelyn Wynn et al	https://www.gisaid.org	?	?	02/11/2020
England/ALDP-A6CBF8/2020	ncov	EPI_ISL_607080	?	2020-10-14	Europe	United Kingdom	England		Europe	United Kingdom	England	genome	29782	Human	?	?	20A.EU1	B.1.177	GV	Lighthouse Lab in Alderley Park	Wellcome Sanger Institute for the COVID-19 Genomics UK (COG-UK) consortium	Jacquelyn Wynn et al	https://www.gisaid.org	?	?	02/11/2020
England/ALDP-A6CC04/2020	ncov	EPI_ISL_607109	?	2020-10-14	Europe	United Kingdom	England		Europe	United Kingdom	England	genome	29782	Human	?	?	20A.EU1	B.1.177	GV	Lighthouse Lab in Alderley Park	Wellcome Sanger Institute for the COVID-19 Genomics UK (COG-UK) consortium	Jacquelyn Wynn et al	https://www.gisaid.org	?	?	02/11/2020
England/ALDP-A6CC13/2020	ncov	EPI_ISL_607209	?	2020-10-14	Europe	United Kingdom	England		Europe	United Kingdom	England	genome	29627	Human	?	?	20A.EU1	B.1.177	GV	Lighthouse Lab in Alderley Park	Wellcome Sanger Institute for the COVID-19 Genomics UK (COG-UK) consortium	Jacquelyn Wynn et al	https://www.gisaid.org	?	?	02/11/2020
England/ALDP-A6CC22/2020	ncov	EPI_ISL_607286	?	2020-10-14	Europe	United Kingdom	England		Europe	United Kingdom	England	genome	29782	Human	?	?	20A.EU1	B.1.177	GV	Lighthouse Lab in Alderley Park	Wellcome Sanger Institute for the COVID-19 Genomics UK (COG-UK) consortium	Jacquelyn Wynn et al	https://www.gisaid.org	?	?	02/11/2020
England/ALDP-A6CC31/2020	ncov	EPI_ISL_607026	?	2020-10-14	Europe	United Kingdom	England		Europe	United Kingdom	England	genome	29782	Human	?	?	20B	B.1.1.315	GR	Lighthouse Lab in Alderley Park	Wellcome Sanger Institute for the COVID-19 Genomics UK (COG-UK) consortium	Jacquelyn Wynn et al	https://www.gisaid.org	?	?	02/11/2020
England/ALDP-A6CC40/2020	ncov	EPI_ISL_607088	?	2020-10-14	Europe	United Kingdom	England		Europe	United Kingdom	England	genome	29782	Human	?	?	20B	B.1.1.315	GR	Lighthouse Lab in Alderley Park	Wellcome Sanger Institute for the COVID-19 Genomics UK (COG-UK) consortium	Jacquelyn Wynn et al	https://www.gisaid.org	?	?	02/11/2020
England/ALDP-A6CC5F/2020	ncov	EPI_ISL_607035	?	2020-10-14	Europe	United Kingdom	England		Europe	United Kingdom	England	genome	29782	Human	?	?	20A.EU1	B.1.177	GV	Lighthouse Lab in Alderley Park	Wellcome Sanger Institute for the COVID-19 Genomics UK (COG-UK) consortium	Jacquelyn Wynn et al	https://www.gisaid.org	?	?	02/11/2020
England/ALDP-A6CC6E/2020	ncov	EPI_ISL_607235	?	2020-10-14	Europe	United Kingdom	England		Europe	United Kingdom	England	genome	29627	Human	?	?	20A.EU1	B.1.177	GV	Lighthouse Lab in Alderley Park	Wellcome Sanger Institute for the COVID-19 Genomics UK (COG-UK) consortium	Jacquelyn Wynn et al	https://www.gisaid.org	?	?	02/11/2020
England/ALDP-A6CC7D/2020	ncov	EPI_ISL_607049	?	2020-10-14	Europe	United Kingdom	England		Europe	United Kingdom	England	genome	29782	Human	?	?	20A.EU1	B.1.177	GV	Lighthouse Lab in Alderley Park	Wellcome Sanger Institute for the COVID-19 Genomics UK (COG-UK) consortium	Jacquelyn Wynn et al	https://www.gisaid.org	?	?	02/11/2020
England/ALDP-A6CC8C/2020	ncov	EPI_ISL_607122	?	2020-10-14	Europe	United Kingdom	England		Europe	United Kingdom	England	genome	29776	Human	?	?	20A.EU1	B.1.177	GV	Lighthouse Lab in Alderley Park	Wellcome Sanger Institute for the COVID-19 Genomics UK (COG-UK) consortium	Jacquelyn Wynn et al	https://www.gisaid.org	?	?	02/11/2020
England/ALDP-A6CC9B/2020	ncov	EPI_ISL_608259	?	2020-10-14	Europe	United Kingdom	England		Europe	United Kingdom	England	genome	29782	Human	?	?	20A.EU1	B.1.177	GV	Lighthouse Lab in Alderley Park	Wellcome Sanger Institute for the COVID-19 Genomics UK (COG-UK) consortium	Jacquelyn Wynn et al	https://www.gisaid.org	?	?	02/11/2020
England/ALDP-A6CCAA/2020	ncov	EPI_ISL_608021	?	2020-10-14	Europe	United Kingdom	England		Europe	United Kingdom	England	genome	29494	Human	?	?	20A.EU1	B.1.177.4	GV	Lighthouse Lab in Alderley Park	Wellcome Sanger Institute for the COVID-19 Genomics UK (COG-UK) consortium	Jacquelyn Wynn et al	https://www.gisaid.org	?	?	02/11/2020
England/ALDP-A6CCB9/2020	ncov	EPI_ISL_608228	?	2020-10-14	Europe	United Kingdom	England		Europe	United Kingdom	England	genome	29782	Human	?	?	20A.EU1	B.1.177	GV	Lighthouse Lab in Alderley Park	Wellcome Sanger Institute for the COVID-19 Genomics UK (COG-UK) consortium	Jacquelyn Wynn et al	https://www.gisaid.org	?	?	02/11/2020
England/ALDP-A6CCC8/2020	ncov	EPI_ISL_608045	?	2020-10-14	Europe	United Kingdom	England		Europe	United Kingdom	England	genome	29782	Human	?	?	20A.EU1	B.1.177.4	GV	Lighthouse Lab in Alderley Park	Wellcome Sanger Institute for the COVID-19 Genomics UK (COG-UK) consortium	Jacquelyn Wynn et al	https://www.gisaid.org	?	?	02/11/2020
England/ALDP-A6CCD7/2020	ncov	EPI_ISL_608159	?	2020-10-14	Europe	United Kingdom	England		Europe	United Kingdom	England	genome	29782	Human	?	?	20B	B.1.1.307	GR	Lighthouse Lab in Alderley Park	Wellcome Sanger Institute for the COVID-19 Genomics UK (COG-UK) consortium	Jacquelyn Wynn et al	https://www.gisaid.org	?	?	02/11/2020
England/ALDP-A6CCE6/2020	ncov	EPI_ISL_608179	?	2020-10-14	Europe	United Kingdom	England		Europe	United Kingdom	England	genome	29782	Human	?	?	20A.EU1	B.1.177	GV	Lighthouse Lab in Alderley Park	Wellcome Sanger Institute for the COVID-19 Genomics UK (COG-UK) consortium	Jacquelyn Wynn et al	https://www.gisaid.org	?	?	02/11/2020
England/ALDP-A6CCF5/2020	ncov	EPI_ISL_608193	?	2020-10-14	Europe	United Kingdom	England		Europe	United Kingdom	England	genome	29782	Human	?	?	20A.EU1	B.1.177	GV	Lighthouse Lab in Alderley Park	Wellcome Sanger Institute for the COVID-19 Genomics UK (COG-UK) consortium	Jacquelyn Wynn et al	https://www.gisaid.org	?	?	02/11/2020
England/ALDP-A6CD01/2020	ncov	EPI_ISL_608286	?	2020-10-14	Europe	United Kingdom	England		Europe	United Kingdom	England	genome	29782	Human	?	?	20A.EU1	B.1.177	GV	Lighthouse Lab in Alderley Park	Wellcome Sanger Institute for the COVID-19 Genomics UK (COG-UK) consortium	Jacquelyn Wynn et al	https://www.gisaid.org	?	?	02/11/2020
England/ALDP-A6CD10/2020	ncov	EPI_ISL_608318	?	2020-10-14	Europe	United Kingdom	England		Europe	United Kingdom	England	genome	29494	Human	?	?	20A.EU1	B.1.177	GV	Lighthouse Lab in Alderley Park	Wellcome Sanger Institute for the COVID-19 Genomics UK (COG-UK) consortium	Jacquelyn Wynn et al	https://www.gisaid.org	?	?	02/11/2020
England/ALDP-A6CD2F/2020	ncov	EPI_ISL_607281	?	2020-10-14	Europe	United Kingdom	England		Europe	United Kingdom	England	genome	29782	Human	?	?	20A.EU1	B.1.177	GV	Lighthouse Lab in Alderley Park	Wellcome Sanger Institute for the COVID-19 Genomics UK (COG-UK) consortium	Jacquelyn Wynn et al	https://www.gisaid.org	?	?	02/11/2020
England/ALDP-A6CD3E/2020	ncov	EPI_ISL_608323	?	2020-10-14	Europe	United Kingdom	England		Europe	United Kingdom	England	genome	29782	Human	?	?	20A.EU1	B.1.177.8	GV	Lighthouse Lab in Alderley Park	Wellcome Sanger Institute for the COVID-19 Genomics UK (COG-UK) consortium	Jacquelyn Wynn et al	https://www.gisaid.org	?	?	02/11/2020
England/ALDP-A6CD4D/2020	ncov	EPI_ISL_608030	?	2020-10-14	Europe	United Kingdom	England		Europe	United Kingdom	England	genome	29782	Human	?	?	20A.EU1	B.1.177	GV	Lighthouse Lab in Alderley Park	Wellcome Sanger Institute for the COVID-19 Genomics UK (COG-UK) consortium	Jacquelyn Wynn et al	https://www.gisaid.org	?	?	02/11/2020
England/ALDP-A6CD5C/2020	ncov	EPI_ISL_607998	?	2020-10-14	Europe	United Kingdom	England		Europe	United Kingdom	England	genome	29782	Human	?	?	20C	B.1.362	GH	Lighthouse Lab in Alderley Park	Wellcome Sanger Institute for the COVID-19 Genomics UK (COG-UK) consortium	Jacquelyn Wynn et al	https://www.gisaid.org	?	?	02/11/2020
England/ALDP-A6CD6B/2020	ncov	EPI_ISL_608240	?	2020-10-15	Europe	United Kingdom	England		Europe	United Kingdom	England	genome	29782	Human	?	?	20A	B.1.160.2	GH	Lighthouse Lab in Alderley Park	Wellcome Sanger Institute for the COVID-19 Genomics UK (COG-UK) consortium	Jacquelyn Wynn et al	https://www.gisaid.org	?	?	02/11/2020
England/ALDP-A6CD7A/2020	ncov	EPI_ISL_608024	?	2020-10-15	Europe	United Kingdom	England		Europe	United Kingdom	England	genome	29782	Human	?	?	20B	B.1.1.1	GR	Lighthouse Lab in Alderley Park	Wellcome Sanger Institute for the COVID-19 Genomics UK (COG-UK) consortium	Jacquelyn Wynn et al	https://www.gisaid.org	?	?	02/11/2020
England/ALDP-A6CD89/2020	ncov	EPI_ISL_608309	?	2020-10-15	Europe	United Kingdom	England		Europe	United Kingdom	England	genome	29782	Human	?	?	20A	B.1.160.2	GH	Lighthouse Lab in Alderley Park	Wellcome Sanger Institute for the COVID-19 Genomics UK (COG-UK) consortium	Jacquelyn Wynn et al	https://www.gisaid.org	?	?	02/11/2020
England/ALDP-A6CD98/2020	ncov	EPI_ISL_608192	?	2020-10-15	Europe	United Kingdom	England		Europe	United Kingdom	England	genome	29782	Human	?	?	20A.EU1	B.1.177	GV	Lighthouse Lab in Alderley Park	Wellcome Sanger Institute for the COVID-19 Genomics UK (COG-UK) consortium	Jacquelyn Wynn et al	https://www.gisaid.org	?	?	02/11/2020
England/ALDP-A6CDA7/2020	ncov	EPI_ISL_607992	?	2020-10-15	Europe	United Kingdom	England		Europe	United Kingdom	England	genome	29782	Human	?	?	20A.EU1	B.1.177	GV	Lighthouse Lab in Alderley Park	Wellcome Sanger Institute for the COVID-19 Genomics UK (COG-UK) consortium	Jacquelyn Wynn et al	https://www.gisaid.org	?	?	02/11/2020
England/ALDP-A6CDB6/2020	ncov	EPI_ISL_608062	?	2020-10-15	Europe	United Kingdom	England		Europe	United Kingdom	England	genome	29782	Human	?	?	20A.EU1	B.1.177	GV	Lighthouse Lab in Alderley Park	Wellcome Sanger Institute for the COVID-19 Genomics UK (COG-UK) consortium	Jacquelyn Wynn et al	https://www.gisaid.org	?	?	02/11/2020
England/ALDP-A6CDC5/2020	ncov	EPI_ISL_608163	?	2020-10-15	Europe	United Kingdom	England		Europe	United Kingdom	England	genome	29782	Human	?	?	20A.EU1	B.1.177	GV	Lighthouse Lab in Alderley Park	Wellcome Sanger Institute for the COVID-19 Genomics UK (COG-UK) consortium	Jacquelyn Wynn et al	https://www.gisaid.org	?	?	02/11/2020
England/ALDP-A6CDD4/2020	ncov	EPI_ISL_608213	?	2020-10-15	Europe	United Kingdom	England		Europe	United Kingdom	England	genome	29782	Human	?	?	20A.EU1	B.1.177	GV	Lighthouse Lab in Alderley Park	Wellcome Sanger Institute for the COVID-19 Genomics UK (COG-UK) consortium	Jacquelyn Wynn et al	https://www.gisaid.org	?	?	02/11/2020
England/ALDP-A6CDE3/2020	ncov	EPI_ISL_608119	?	2020-10-15	Europe	United Kingdom	England		Europe	United Kingdom	England	genome	29782	Human	?	?	20A.EU1	B.1.177	GV	Lighthouse Lab in Alderley Park	Wellcome Sanger Institute for the COVID-19 Genomics UK (COG-UK) consortium	Jacquelyn Wynn et al	https://www.gisaid.org	?	?	02/11/2020
England/ALDP-A6CDF2/2020	ncov	EPI_ISL_608260	?	2020-10-15	Europe	United Kingdom	England		Europe	United Kingdom	England	genome	29782	Human	?	?	20A.EU1	B.1.177.16	GV	Lighthouse Lab in Alderley Park	Wellcome Sanger Institute for the COVID-19 Genomics UK (COG-UK) consortium	Jacquelyn Wynn et al	https://www.gisaid.org	?	?	02/11/2020
England/ALDP-A6CE0E/2020	ncov	EPI_ISL_608014	?	2020-10-15	Europe	United Kingdom	England		Europe	United Kingdom	England	genome	29782	Human	?	?	20A.EU1	B.1.177	GV	Lighthouse Lab in Alderley Park	Wellcome Sanger Institute for the COVID-19 Genomics UK (COG-UK) consortium	Jacquelyn Wynn et al	https://www.gisaid.org	?	?	02/11/2020
England/ALDP-A6CE1D/2020	ncov	EPI_ISL_608088	?	2020-10-15	Europe	United Kingdom	England		Europe	United Kingdom	England	genome	29782	Human	?	?	20A.EU1	B.1.177	GV	Lighthouse Lab in Alderley Park	Wellcome Sanger Institute for the COVID-19 Genomics UK (COG-UK) consortium	Jacquelyn Wynn et al	https://www.gisaid.org	?	?	02/11/2020
England/ALDP-A6CE2C/2020	ncov	EPI_ISL_608069	?	2020-10-15	Europe	United Kingdom	England		Europe	United Kingdom	England	genome	29172	Human	?	?	20A.EU1	B.1.177	GV	Lighthouse Lab in Alderley Park	Wellcome Sanger Institute for the COVID-19 Genomics UK (COG-UK) consortium	Jacquelyn Wynn et al	https://www.gisaid.org	?	?	02/11/2020
England/ALDP-A6CE3B/2020	ncov	EPI_ISL_608090	?	2020-10-15	Europe	United Kingdom	England		Europe	United Kingdom	England	genome	29782	Human	?	?	20A.EU1	B.1.177	GV	Lighthouse Lab in Alderley Park	Wellcome Sanger Institute for the COVID-19 Genomics UK (COG-UK) consortium	Jacquelyn Wynn et al	https://www.gisaid.org	?	?	02/11/2020
England/ALDP-A6CE4A/2020	ncov	EPI_ISL_608047	?	2020-10-15	Europe	United Kingdom	England		Europe	United Kingdom	England	genome	29782	Human	?	?	20A.EU1	B.1.177	GV	Lighthouse Lab in Alderley Park	Wellcome Sanger Institute for the COVID-19 Genomics UK (COG-UK) consortium	Jacquelyn Wynn et al	https://www.gisaid.org	?	?	02/11/2020
England/ALDP-A6CE59/2020	ncov	EPI_ISL_608078	?	2020-10-15	Europe	United Kingdom	England		Europe	United Kingdom	England	genome	29494	Human	?	?	20A.EU1	B.1.177	GV	Lighthouse Lab in Alderley Park	Wellcome Sanger Institute for the COVID-19 Genomics UK (COG-UK) consortium	Jacquelyn Wynn et al	https://www.gisaid.org	?	?	02/11/2020
England/ALDP-A6CE86/2020	ncov	EPI_ISL_608012	?	2020-10-15	Europe	United Kingdom	England		Europe	United Kingdom	England	genome	29782	Human	?	?	20A.EU1	B.1.177.9	GV	Lighthouse Lab in Alderley Park	Wellcome Sanger Institute for the COVID-19 Genomics UK (COG-UK) consortium	Jacquelyn Wynn et al	https://www.gisaid.org	?	?	02/11/2020
England/ALDP-A6CE95/2020	ncov	EPI_ISL_608302	?	2020-10-15	Europe	United Kingdom	England		Europe	United Kingdom	England	genome	29782	Human	?	?	20B	B.1.1.307	GR	Lighthouse Lab in Alderley Park	Wellcome Sanger Institute for the COVID-19 Genomics UK (COG-UK) consortium	Jacquelyn Wynn et al	https://www.gisaid.org	?	?	02/11/2020
England/ALDP-A6CEA4/2020	ncov	EPI_ISL_608235	?	2020-10-15	Europe	United Kingdom	England		Europe	United Kingdom	England	genome	29782	Human	?	?	20A.EU1	B.1.177	GV	Lighthouse Lab in Alderley Park	Wellcome Sanger Institute for the COVID-19 Genomics UK (COG-UK) consortium	Jacquelyn Wynn et al	https://www.gisaid.org	?	?	02/11/2020
England/ALDP-A6CEB3/2020	ncov	EPI_ISL_608272	?	2020-10-15	Europe	United Kingdom	England		Europe	United Kingdom	England	genome	29782	Human	?	?	20A.EU1	B.1.177	GV	Lighthouse Lab in Alderley Park	Wellcome Sanger Institute for the COVID-19 Genomics UK (COG-UK) consortium	Jacquelyn Wynn et al	https://www.gisaid.org	?	?	02/11/2020
England/ALDP-A6CEC2/2020	ncov	EPI_ISL_608221	?	2020-10-15	Europe	United Kingdom	England		Europe	United Kingdom	England	genome	29782	Human	?	?	20A.EU1	B.1.177	GV	Lighthouse Lab in Alderley Park	Wellcome Sanger Institute for the COVID-19 Genomics UK (COG-UK) consortium	Jacquelyn Wynn et al	https://www.gisaid.org	?	?	02/11/2020
England/ALDP-A6CED1/2020	ncov	EPI_ISL_608178	?	2020-10-14	Europe	United Kingdom	England		Europe	United Kingdom	England	genome	29782	Human	?	?	20A.EU1	B.1.177	GV	Lighthouse Lab in Alderley Park	Wellcome Sanger Institute for the COVID-19 Genomics UK (COG-UK) consortium	Jacquelyn Wynn et al	https://www.gisaid.org	?	?	02/11/2020
England/ALDP-A6CEE0/2020	ncov	EPI_ISL_608177	?	2020-10-14	Europe	United Kingdom	England		Europe	United Kingdom	England	genome	29782	Human	?	?	20A.EU1	B.1.177	GV	Lighthouse Lab in Alderley Park	Wellcome Sanger Institute for the COVID-19 Genomics UK (COG-UK) consortium	Jacquelyn Wynn et al	https://www.gisaid.org	?	?	02/11/2020
England/ALDP-A6CEFF/2020	ncov	EPI_ISL_608091	?	2020-10-14	Europe	United Kingdom	England		Europe	United Kingdom	England	genome	29782	Human	?	?	20A	B.1	GH	Lighthouse Lab in Alderley Park	Wellcome Sanger Institute for the COVID-19 Genomics UK (COG-UK) consortium	Jacquelyn Wynn et al	https://www.gisaid.org	?	?	02/11/2020
England/ALDP-A6CF0B/2020	ncov	EPI_ISL_608128	?	2020-10-14	Europe	United Kingdom	England		Europe	United Kingdom	England	genome	29782	Human	?	?	20B	B.1.1.315	GR	Lighthouse Lab in Alderley Park	Wellcome Sanger Institute for the COVID-19 Genomics UK (COG-UK) consortium	Jacquelyn Wynn et al	https://www.gisaid.org	?	?	02/11/2020
England/ALDP-A6CF1A/2020	ncov	EPI_ISL_608080	?	2020-10-14	Europe	United Kingdom	England		Europe	United Kingdom	England	genome	29782	Human	?	?	20A.EU1	B.1.177	GV	Lighthouse Lab in Alderley Park	Wellcome Sanger Institute for the COVID-19 Genomics UK (COG-UK) consortium	Jacquelyn Wynn et al	https://www.gisaid.org	?	?	02/11/2020
England/ALDP-A6CF29/2020	ncov	EPI_ISL_608157	?	2020-10-14	Europe	United Kingdom	England		Europe	United Kingdom	England	genome	29782	Human	?	?	20A	B.1	GH	Lighthouse Lab in Alderley Park	Wellcome Sanger Institute for the COVID-19 Genomics UK (COG-UK) consortium	Jacquelyn Wynn et al	https://www.gisaid.org	?	?	02/11/2020
England/ALDP-A6CF38/2020	ncov	EPI_ISL_608304	?	2020-10-14	Europe	United Kingdom	England		Europe	United Kingdom	England	genome	29782	Human	?	?	20A.EU1	B.1.177	GV	Lighthouse Lab in Alderley Park	Wellcome Sanger Institute for the COVID-19 Genomics UK (COG-UK) consortium	Jacquelyn Wynn et al	https://www.gisaid.org	?	?	02/11/2020
England/ALDP-A6CF47/2020	ncov	EPI_ISL_608224	?	2020-10-14	Europe	United Kingdom	England		Europe	United Kingdom	England	genome	29776	Human	?	?	20A	B.1.258	G	Lighthouse Lab in Alderley Park	Wellcome Sanger Institute for the COVID-19 Genomics UK (COG-UK) consortium	Jacquelyn Wynn et al	https://www.gisaid.org	?	?	02/11/2020
England/ALDP-A6CF56/2020	ncov	EPI_ISL_608153	?	2020-10-14	Europe	United Kingdom	England		Europe	United Kingdom	England	genome	29782	Human	?	?	20B	B.1.1.315	GR	Lighthouse Lab in Alderley Park	Wellcome Sanger Institute for the COVID-19 Genomics UK (COG-UK) consortium	Jacquelyn Wynn et al	https://www.gisaid.org	?	?	02/11/2020
England/ALDP-A6CF65/2020	ncov	EPI_ISL_608006	?	2020-10-14	Europe	United Kingdom	England		Europe	United Kingdom	England	genome	29782	Human	?	?	20A.EU1	B.1.177	GV	Lighthouse Lab in Alderley Park	Wellcome Sanger Institute for the COVID-19 Genomics UK (COG-UK) consortium	Jacquelyn Wynn et al	https://www.gisaid.org	?	?	02/11/2020
England/ALDP-A6CF74/2020	ncov	EPI_ISL_608040	?	2020-10-14	Europe	United Kingdom	England		Europe	United Kingdom	England	genome	29782	Human	?	?	20A.EU1	B.1.177	GV	Lighthouse Lab in Alderley Park	Wellcome Sanger Institute for the COVID-19 Genomics UK (COG-UK) consortium	Jacquelyn Wynn et al	https://www.gisaid.org	?	?	02/11/2020
England/ALDP-A6CF83/2020	ncov	EPI_ISL_608125	?	2020-10-14	Europe	United Kingdom	England		Europe	United Kingdom	England	genome	29782	Human	?	?	20A.EU1	B.1.177	GV	Lighthouse Lab in Alderley Park	Wellcome Sanger Institute for the COVID-19 Genomics UK (COG-UK) consortium	Jacquelyn Wynn et al	https://www.gisaid.org	?	?	02/11/2020
England/ALDP-A6CF92/2020	ncov	EPI_ISL_608037	?	2020-10-14	Europe	United Kingdom	England		Europe	United Kingdom	England	genome	29782	Human	?	?	20A.EU1	B.1.177	GV	Lighthouse Lab in Alderley Park	Wellcome Sanger Institute for the COVID-19 Genomics UK (COG-UK) consortium	Jacquelyn Wynn et al	https://www.gisaid.org	?	?	02/11/2020
England/ALDP-A6CFA1/2020	ncov	EPI_ISL_608270	?	2020-10-14	Europe	United Kingdom	England		Europe	United Kingdom	England	genome	29782	Human	?	?	20A.EU1	B.1.177	GV	Lighthouse Lab in Alderley Park	Wellcome Sanger Institute for the COVID-19 Genomics UK (COG-UK) consortium	Jacquelyn Wynn et al	https://www.gisaid.org	?	?	02/11/2020
England/ALDP-A6CFB0/2020	ncov	EPI_ISL_608307	?	2020-10-14	Europe	United Kingdom	England		Europe	United Kingdom	England	genome	29782	Human	?	?	20B	B.1.1.253	GR	Lighthouse Lab in Alderley Park	Wellcome Sanger Institute for the COVID-19 Genomics UK (COG-UK) consortium	Jacquelyn Wynn et al	https://www.gisaid.org	?	?	02/11/2020
England/ALDP-A6CFCF/2020	ncov	EPI_ISL_608290	?	2020-10-14	Europe	United Kingdom	England		Europe	United Kingdom	England	genome	29733	Human	?	?	20B	B.1.1.311	GR	Lighthouse Lab in Alderley Park	Wellcome Sanger Institute for the COVID-19 Genomics UK (COG-UK) consortium	Jacquelyn Wynn et al	https://www.gisaid.org	?	?	02/11/2020
England/ALDP-A6CFDE/2020	ncov	EPI_ISL_608284	?	2020-10-14	Europe	United Kingdom	England		Europe	United Kingdom	England	genome	29782	Human	?	?	20B	B.1.1.37	GR	Lighthouse Lab in Alderley Park	Wellcome Sanger Institute for the COVID-19 Genomics UK (COG-UK) consortium	Jacquelyn Wynn et al	https://www.gisaid.org	?	?	02/11/2020
England/ALDP-A6CFED/2020	ncov	EPI_ISL_608210	?	2020-10-14	Europe	United Kingdom	England		Europe	United Kingdom	England	genome	29494	Human	?	?	20A.EU1	B.1.177	GV	Lighthouse Lab in Alderley Park	Wellcome Sanger Institute for the COVID-19 Genomics UK (COG-UK) consortium	Jacquelyn Wynn et al	https://www.gisaid.org	?	?	02/11/2020
England/ALDP-A6CFFC/2020	ncov	EPI_ISL_608083	?	2020-10-14	Europe	United Kingdom	England		Europe	United Kingdom	England	genome	29782	Human	?	?	20A	B.1.36.17	GH	Lighthouse Lab in Alderley Park	Wellcome Sanger Institute for the COVID-19 Genomics UK (COG-UK) consortium	Jacquelyn Wynn et al	https://www.gisaid.org	?	?	02/11/2020
England/ALDP-A6D007/2020	ncov	EPI_ISL_608340	?	2020-10-14	Europe	United Kingdom	England		Europe	United Kingdom	England	genome	29782	Human	?	?	20B	B.1.1.37	GR	Lighthouse Lab in Alderley Park	Wellcome Sanger Institute for the COVID-19 Genomics UK (COG-UK) consortium	Jacquelyn Wynn et al	https://www.gisaid.org	?	?	02/11/2020
England/ALDP-A6D016/2020	ncov	EPI_ISL_608169	?	2020-10-14	Europe	United Kingdom	England		Europe	United Kingdom	England	genome	29782	Human	?	?	20A.EU1	B.1.177	GV	Lighthouse Lab in Alderley Park	Wellcome Sanger Institute for the COVID-19 Genomics UK (COG-UK) consortium	Jacquelyn Wynn et al	https://www.gisaid.org	?	?	02/11/2020
England/ALDP-A6D025/2020	ncov	EPI_ISL_608149	?	2020-10-14	Europe	United Kingdom	England		Europe	United Kingdom	England	genome	29494	Human	?	?	20A.EU1	B.1.177	GV	Lighthouse Lab in Alderley Park	Wellcome Sanger Institute for the COVID-19 Genomics UK (COG-UK) consortium	Jacquelyn Wynn et al	https://www.gisaid.org	?	?	02/11/2020
England/ALDP-A6D034/2020	ncov	EPI_ISL_608324	?	2020-10-14	Europe	United Kingdom	England		Europe	United Kingdom	England	genome	29782	Human	?	?	20A.EU2	B.1.160	GH	Lighthouse Lab in Alderley Park	Wellcome Sanger Institute for the COVID-19 Genomics UK (COG-UK) consortium	Jacquelyn Wynn et al	https://www.gisaid.org	?	?	02/11/2020
England/ALDP-A6D043/2020	ncov	EPI_ISL_608185	?	2020-10-14	Europe	United Kingdom	England		Europe	United Kingdom	England	genome	29782	Human	?	?	20B	B.1.1.37	GR	Lighthouse Lab in Alderley Park	Wellcome Sanger Institute for the COVID-19 Genomics UK (COG-UK) consortium	Jacquelyn Wynn et al	https://www.gisaid.org	?	?	02/11/2020
England/ALDP-A6D052/2020	ncov	EPI_ISL_608229	?	2020-10-14	Europe	United Kingdom	England		Europe	United Kingdom	England	genome	29782	Human	?	?	20B	B.1.1.37	GR	Lighthouse Lab in Alderley Park	Wellcome Sanger Institute for the COVID-19 Genomics UK (COG-UK) consortium	Jacquelyn Wynn et al	https://www.gisaid.org	?	?	02/11/2020
England/ALDP-A6D061/2020	ncov	EPI_ISL_608184	?	2020-10-14	Europe	United Kingdom	England		Europe	United Kingdom	England	genome	29782	Human	?	?	20A.EU1	B.1.177	GV	Lighthouse Lab in Alderley Park	Wellcome Sanger Institute for the COVID-19 Genomics UK (COG-UK) consortium	Jacquelyn Wynn et al	https://www.gisaid.org	?	?	02/11/2020
England/ALDP-A6D070/2020	ncov	EPI_ISL_608079	?	2020-10-14	Europe	United Kingdom	England		Europe	United Kingdom	England	genome	29782	Human	?	?	20B	B.1.1.253	GR	Lighthouse Lab in Alderley Park	Wellcome Sanger Institute for the COVID-19 Genomics UK (COG-UK) consortium	Jacquelyn Wynn et al	https://www.gisaid.org	?	?	02/11/2020
England/ALDP-A6D08F/2020	ncov	EPI_ISL_608054	?	2020-10-14	Europe	United Kingdom	England		Europe	United Kingdom	England	genome	29627	Human	?	?	20A.EU1	B.1.177	GV	Lighthouse Lab in Alderley Park	Wellcome Sanger Institute for the COVID-19 Genomics UK (COG-UK) consortium	Jacquelyn Wynn et al	https://www.gisaid.org	?	?	02/11/2020
England/ALDP-A6D09E/2020	ncov	EPI_ISL_608081	?	2020-10-14	Europe	United Kingdom	England		Europe	United Kingdom	England	genome	29782	Human	?	?	20A.EU1	B.1.177	GV	Lighthouse Lab in Alderley Park	Wellcome Sanger Institute for the COVID-19 Genomics UK (COG-UK) consortium	Jacquelyn Wynn et al	https://www.gisaid.org	?	?	02/11/2020
England/ALDP-A6D0AD/2020	ncov	EPI_ISL_607987	?	2020-10-14	Europe	United Kingdom	England		Europe	United Kingdom	England	genome	29782	Human	?	?	20A.EU1	B.1.177.17	GV	Lighthouse Lab in Alderley Park	Wellcome Sanger Institute for the COVID-19 Genomics UK (COG-UK) consortium	Jacquelyn Wynn et al	https://www.gisaid.org	?	?	02/11/2020
England/ALDP-A6D0BC/2020	ncov	EPI_ISL_608296	?	2020-10-14	Europe	United Kingdom	England		Europe	United Kingdom	England	genome	29782	Human	?	?	20A.EU1	B.1.177	GV	Lighthouse Lab in Alderley Park	Wellcome Sanger Institute for the COVID-19 Genomics UK (COG-UK) consortium	Jacquelyn Wynn et al	https://www.gisaid.org	?	?	02/11/2020
England/ALDP-A6D0CB/2020	ncov	EPI_ISL_608007	?	2020-10-14	Europe	United Kingdom	England		Europe	United Kingdom	England	genome	29782	Human	?	?	20B	B.1.1.37	GR	Lighthouse Lab in Alderley Park	Wellcome Sanger Institute for the COVID-19 Genomics UK (COG-UK) consortium	Jacquelyn Wynn et al	https://www.gisaid.org	?	?	02/11/2020
England/ALDP-A6D0DA/2020	ncov	EPI_ISL_608076	?	2020-10-14	Europe	United Kingdom	England		Europe	United Kingdom	England	genome	29774	Human	?	?	20B	B.1.1.37	GR	Lighthouse Lab in Alderley Park	Wellcome Sanger Institute for the COVID-19 Genomics UK (COG-UK) consortium	Jacquelyn Wynn et al	https://www.gisaid.org	?	?	02/11/2020
England/ALDP-A6D0E9/2020	ncov	EPI_ISL_608109	?	2020-10-14	Europe	United Kingdom	England		Europe	United Kingdom	England	genome	29782	Human	?	?	20A.EU1	B.1.177.17	GV	Lighthouse Lab in Alderley Park	Wellcome Sanger Institute for the COVID-19 Genomics UK (COG-UK) consortium	Jacquelyn Wynn et al	https://www.gisaid.org	?	?	02/11/2020
England/ALDP-A6D0F8/2020	ncov	EPI_ISL_608298	?	2020-10-14	Europe	United Kingdom	England		Europe	United Kingdom	England	genome	29782	Human	?	?	20A.EU1	B.1.177	GV	Lighthouse Lab in Alderley Park	Wellcome Sanger Institute for the COVID-19 Genomics UK (COG-UK) consortium	Jacquelyn Wynn et al	https://www.gisaid.org	?	?	02/11/2020
England/ALDP-A6D104/2020	ncov	EPI_ISL_608055	?	2020-10-14	Europe	United Kingdom	England		Europe	United Kingdom	England	genome	29782	Human	?	?	20B	B.1.1.37	GR	Lighthouse Lab in Alderley Park	Wellcome Sanger Institute for the COVID-19 Genomics UK (COG-UK) consortium	Jacquelyn Wynn et al	https://www.gisaid.org	?	?	02/11/2020
England/ALDP-A6D113/2020	ncov	EPI_ISL_608132	?	2020-10-14	Europe	United Kingdom	England		Europe	United Kingdom	England	genome	29782	Human	?	?	20A.EU1	B.1.177.4	GV	Lighthouse Lab in Alderley Park	Wellcome Sanger Institute for the COVID-19 Genomics UK (COG-UK) consortium	Jacquelyn Wynn et al	https://www.gisaid.org	?	?	02/11/2020
England/ALDP-A6D122/2020	ncov	EPI_ISL_608158	?	2020-10-14	Europe	United Kingdom	England		Europe	United Kingdom	England	genome	29782	Human	?	?	20A.EU2	B.1.160	GH	Lighthouse Lab in Alderley Park	Wellcome Sanger Institute for the COVID-19 Genomics UK (COG-UK) consortium	Jacquelyn Wynn et al	https://www.gisaid.org	?	?	02/11/2020
England/ALDP-A6D131/2020	ncov	EPI_ISL_608089	?	2020-10-14	Europe	United Kingdom	England		Europe	United Kingdom	England	genome	29627	Human	?	?	20A.EU1	B.1.177	GV	Lighthouse Lab in Alderley Park	Wellcome Sanger Institute for the COVID-19 Genomics UK (COG-UK) consortium	Jacquelyn Wynn et al	https://www.gisaid.org	?	?	02/11/2020
England/ALDP-A6D140/2020	ncov	EPI_ISL_608071	?	2020-10-14	Europe	United Kingdom	England		Europe	United Kingdom	England	genome	29782	Human	?	?	20B	B.1.1.37	GR	Lighthouse Lab in Alderley Park	Wellcome Sanger Institute for the COVID-19 Genomics UK (COG-UK) consortium	Jacquelyn Wynn et al	https://www.gisaid.org	?	?	02/11/2020
England/ALDP-A6D15F/2020	ncov	EPI_ISL_608146	?	2020-10-14	Europe	United Kingdom	England		Europe	United Kingdom	England	genome	29779	Human	?	?	20A	B.1.36.9	GH	Lighthouse Lab in Alderley Park	Wellcome Sanger Institute for the COVID-19 Genomics UK (COG-UK) consortium	Jacquelyn Wynn et al	https://www.gisaid.org	?	?	02/11/2020
England/ALDP-A6D16E/2020	ncov	EPI_ISL_608312	?	2020-10-14	Europe	United Kingdom	England		Europe	United Kingdom	England	genome	29782	Human	?	?	20A.EU1	B.1.177	GV	Lighthouse Lab in Alderley Park	Wellcome Sanger Institute for the COVID-19 Genomics UK (COG-UK) consortium	Jacquelyn Wynn et al	https://www.gisaid.org	?	?	02/11/2020
England/ALDP-A6D17D/2020	ncov	EPI_ISL_608315	?	2020-10-14	Europe	United Kingdom	England		Europe	United Kingdom	England	genome	29782	Human	?	?	20A.EU1	B.1.177.2	GV	Lighthouse Lab in Alderley Park	Wellcome Sanger Institute for the COVID-19 Genomics UK (COG-UK) consortium	Jacquelyn Wynn et al	https://www.gisaid.org	?	?	02/11/2020
England/ALDP-A6D18C/2020	ncov	EPI_ISL_608129	?	2020-10-14	Europe	United Kingdom	England		Europe	United Kingdom	England	genome	29776	Human	?	?	20B	B.1.1.37	GR	Lighthouse Lab in Alderley Park	Wellcome Sanger Institute for the COVID-19 Genomics UK (COG-UK) consortium	Jacquelyn Wynn et al	https://www.gisaid.org	?	?	02/11/2020
England/ALDP-A6D19B/2020	ncov	EPI_ISL_608203	?	2020-10-14	Europe	United Kingdom	England		Europe	United Kingdom	England	genome	29782	Human	?	?	20B	B.1.1.37	GR	Lighthouse Lab in Alderley Park	Wellcome Sanger Institute for the COVID-19 Genomics UK (COG-UK) consortium	Jacquelyn Wynn et al	https://www.gisaid.org	?	?	02/11/2020
England/ALDP-A6D1AA/2020	ncov	EPI_ISL_607984	?	2020-10-14	Europe	United Kingdom	England		Europe	United Kingdom	England	genome	29782	Human	?	?	20B	B.1.1.37	GR	Lighthouse Lab in Alderley Park	Wellcome Sanger Institute for the COVID-19 Genomics UK (COG-UK) consortium	Jacquelyn Wynn et al	https://www.gisaid.org	?	?	02/11/2020
England/ALDP-A6D1B9/2020	ncov	EPI_ISL_608335	?	2020-10-14	Europe	United Kingdom	England		Europe	United Kingdom	England	genome	29782	Human	?	?	20B	B.1.1.37	GR	Lighthouse Lab in Alderley Park	Wellcome Sanger Institute for the COVID-19 Genomics UK (COG-UK) consortium	Jacquelyn Wynn et al	https://www.gisaid.org	?	?	02/11/2020
England/ALDP-A6D1C8/2020	ncov	EPI_ISL_608053	?	2020-10-14	Europe	United Kingdom	England		Europe	United Kingdom	England	genome	29782	Human	?	?	20A.EU1	B.1.177.4	GV	Lighthouse Lab in Alderley Park	Wellcome Sanger Institute for the COVID-19 Genomics UK (COG-UK) consortium	Jacquelyn Wynn et al	https://www.gisaid.org	?	?	02/11/2020
England/ALDP-A6D1D7/2020	ncov	EPI_ISL_608247	?	2020-10-14	Europe	United Kingdom	England		Europe	United Kingdom	England	genome	29782	Human	?	?	20A.EU1	B.1.177	GV	Lighthouse Lab in Alderley Park	Wellcome Sanger Institute for the COVID-19 Genomics UK (COG-UK) consortium	Jacquelyn Wynn et al	https://www.gisaid.org	?	?	02/11/2020
England/ALDP-A6D1E6/2020	ncov	EPI_ISL_608253	?	2020-10-14	Europe	United Kingdom	England		Europe	United Kingdom	England	genome	29782	Human	?	?	20B	B.1.1.315	GR	Lighthouse Lab in Alderley Park	Wellcome Sanger Institute for the COVID-19 Genomics UK (COG-UK) consortium	Jacquelyn Wynn et al	https://www.gisaid.org	?	?	02/11/2020
England/ALDP-A6D1F5/2020	ncov	EPI_ISL_608316	?	2020-10-14	Europe	United Kingdom	England		Europe	United Kingdom	England	genome	29782	Human	?	?	20A.EU2	B.1.160	GH	Lighthouse Lab in Alderley Park	Wellcome Sanger Institute for the COVID-19 Genomics UK (COG-UK) consortium	Jacquelyn Wynn et al	https://www.gisaid.org	?	?	02/11/2020
England/ALDP-A6D210/2020	ncov	EPI_ISL_608039	?	2020-10-14	Europe	United Kingdom	England		Europe	United Kingdom	England	genome	29782	Human	?	?	20A.EU1	B.1.177	GV	Lighthouse Lab in Alderley Park	Wellcome Sanger Institute for the COVID-19 Genomics UK (COG-UK) consortium	Jacquelyn Wynn et al	https://www.gisaid.org	?	?	02/11/2020
England/ALDP-A6D22F/2020	ncov	EPI_ISL_608215	?	2020-10-14	Europe	United Kingdom	England		Europe	United Kingdom	England	genome	29782	Human	?	?	20B	B.1.1	GR	Lighthouse Lab in Alderley Park	Wellcome Sanger Institute for the COVID-19 Genomics UK (COG-UK) consortium	Jacquelyn Wynn et al	https://www.gisaid.org	?	?	02/11/2020
England/ALDP-A6D24D/2020	ncov	EPI_ISL_608223	?	2020-10-14	Europe	United Kingdom	England		Europe	United Kingdom	England	genome	29782	Human	?	?	20A.EU1	B.1.177.7	GV	Lighthouse Lab in Alderley Park	Wellcome Sanger Institute for the COVID-19 Genomics UK (COG-UK) consortium	Jacquelyn Wynn et al	https://www.gisaid.org	?	?	02/11/2020
England/ALDP-A6D25C/2020	ncov	EPI_ISL_608009	?	2020-10-14	Europe	United Kingdom	England		Europe	United Kingdom	England	genome	29782	Human	?	?	20B	B.1.1.307	GR	Lighthouse Lab in Alderley Park	Wellcome Sanger Institute for the COVID-19 Genomics UK (COG-UK) consortium	Jacquelyn Wynn et al	https://www.gisaid.org	?	?	02/11/2020
England/ALDP-A6D26B/2020	ncov	EPI_ISL_608017	?	2020-10-14	Europe	United Kingdom	England		Europe	United Kingdom	England	genome	29782	Human	?	?	20A.EU1	B.1.177	GV	Lighthouse Lab in Alderley Park	Wellcome Sanger Institute for the COVID-19 Genomics UK (COG-UK) consortium	Jacquelyn Wynn et al	https://www.gisaid.org	?	?	02/11/2020
England/ALDP-A6D27A/2020	ncov	EPI_ISL_608133	?	2020-10-14	Europe	United Kingdom	England		Europe	United Kingdom	England	genome	29782	Human	?	?	20A.EU1	B.1.177.2	GV	Lighthouse Lab in Alderley Park	Wellcome Sanger Institute for the COVID-19 Genomics UK (COG-UK) consortium	Jacquelyn Wynn et al	https://www.gisaid.org	?	?	02/11/2020
England/ALDP-A6D289/2020	ncov	EPI_ISL_608093	?	2020-10-14	Europe	United Kingdom	England		Europe	United Kingdom	England	genome	29782	Human	?	?	20A.EU1	B.1.177	GV	Lighthouse Lab in Alderley Park	Wellcome Sanger Institute for the COVID-19 Genomics UK (COG-UK) consortium	Jacquelyn Wynn et al	https://www.gisaid.org	?	?	02/11/2020
England/ALDP-A6D298/2020	ncov	EPI_ISL_608134	?	2020-10-14	Europe	United Kingdom	England		Europe	United Kingdom	England	genome	29782	Human	?	?	20B	B.1.1.37	GR	Lighthouse Lab in Alderley Park	Wellcome Sanger Institute for the COVID-19 Genomics UK (COG-UK) consortium	Jacquelyn Wynn et al	https://www.gisaid.org	?	?	02/11/2020
England/ALDP-A6D2A7/2020	ncov	EPI_ISL_608276	?	2020-10-14	Europe	United Kingdom	England		Europe	United Kingdom	England	genome	29627	Human	?	?	20B	B.1.1.37	GR	Lighthouse Lab in Alderley Park	Wellcome Sanger Institute for the COVID-19 Genomics UK (COG-UK) consortium	Jacquelyn Wynn et al	https://www.gisaid.org	?	?	02/11/2020
England/ALDP-A6D2B6/2020	ncov	EPI_ISL_608220	?	2020-10-14	Europe	United Kingdom	England		Europe	United Kingdom	England	genome	29782	Human	?	?	20A.EU1	B.1.177.7	GV	Lighthouse Lab in Alderley Park	Wellcome Sanger Institute for the COVID-19 Genomics UK (COG-UK) consortium	Jacquelyn Wynn et al	https://www.gisaid.org	?	?	02/11/2020
England/ALDP-A6D2C5/2020	ncov	EPI_ISL_608288	?	2020-10-14	Europe	United Kingdom	England		Europe	United Kingdom	England	genome	29782	Human	?	?	20B	B.1.1.37	GR	Lighthouse Lab in Alderley Park	Wellcome Sanger Institute for the COVID-19 Genomics UK (COG-UK) consortium	Jacquelyn Wynn et al	https://www.gisaid.org	?	?	02/11/2020
England/ALDP-A6D2D4/2020	ncov	EPI_ISL_608029	?	2020-10-14	Europe	United Kingdom	England		Europe	United Kingdom	England	genome	29782	Human	?	?	20B	B.1.1.315	GR	Lighthouse Lab in Alderley Park	Wellcome Sanger Institute for the COVID-19 Genomics UK (COG-UK) consortium	Jacquelyn Wynn et al	https://www.gisaid.org	?	?	02/11/2020
England/ALDP-A6D2E3/2020	ncov	EPI_ISL_608200	?	2020-10-14	Europe	United Kingdom	England		Europe	United Kingdom	England	genome	29782	Human	?	?	20A.EU1	B.1.177	GV	Lighthouse Lab in Alderley Park	Wellcome Sanger Institute for the COVID-19 Genomics UK (COG-UK) consortium	Jacquelyn Wynn et al	https://www.gisaid.org	?	?	02/11/2020
England/ALDP-A6D2F2/2020	ncov	EPI_ISL_608167	?	2020-10-14	Europe	United Kingdom	England		Europe	United Kingdom	England	genome	29782	Human	?	?	20B	B.1.1.37	GR	Lighthouse Lab in Alderley Park	Wellcome Sanger Institute for the COVID-19 Genomics UK (COG-UK) consortium	Jacquelyn Wynn et al	https://www.gisaid.org	?	?	02/11/2020
England/ALDP-A6D30E/2020	ncov	EPI_ISL_608254	?	2020-10-14	Europe	United Kingdom	England		Europe	United Kingdom	England	genome	29782	Human	?	?	20B	B.1.1.37	GR	Lighthouse Lab in Alderley Park	Wellcome Sanger Institute for the COVID-19 Genomics UK (COG-UK) consortium	Jacquelyn Wynn et al	https://www.gisaid.org	?	?	02/11/2020
England/ALDP-A6D31D/2020	ncov	EPI_ISL_608190	?	2020-10-15	Europe	United Kingdom	England		Europe	United Kingdom	England	genome	29782	Human	?	?	20A.EU1	B.1.177	GV	Lighthouse Lab in Alderley Park	Wellcome Sanger Institute for the COVID-19 Genomics UK (COG-UK) consortium	Jacquelyn Wynn et al	https://www.gisaid.org	?	?	02/11/2020
England/ALDP-A6D33B/2020	ncov	EPI_ISL_608013	?	2020-10-15	Europe	United Kingdom	England		Europe	United Kingdom	England	genome	29782	Human	?	?	20B	B.1.1.315	GR	Lighthouse Lab in Alderley Park	Wellcome Sanger Institute for the COVID-19 Genomics UK (COG-UK) consortium	Jacquelyn Wynn et al	https://www.gisaid.org	?	?	02/11/2020
England/ALDP-A6D34A/2020	ncov	EPI_ISL_608011	?	2020-10-15	Europe	United Kingdom	England		Europe	United Kingdom	England	genome	29782	Human	?	?	20A.EU1	B.1.177	GV	Lighthouse Lab in Alderley Park	Wellcome Sanger Institute for the COVID-19 Genomics UK (COG-UK) consortium	Jacquelyn Wynn et al	https://www.gisaid.org	?	?	02/11/2020
England/ALDP-A6D359/2020	ncov	EPI_ISL_608074	?	2020-10-15	Europe	United Kingdom	England		Europe	United Kingdom	England	genome	29782	Human	?	?	20A.EU1	B.1.177	GV	Lighthouse Lab in Alderley Park	Wellcome Sanger Institute for the COVID-19 Genomics UK (COG-UK) consortium	Jacquelyn Wynn et al	https://www.gisaid.org	?	?	02/11/2020
England/ALDP-A6D368/2020	ncov	EPI_ISL_608122	?	2020-10-15	Europe	United Kingdom	England		Europe	United Kingdom	England	genome	29782	Human	?	?	20A.EU1	B.1.177	GV	Lighthouse Lab in Alderley Park	Wellcome Sanger Institute for the COVID-19 Genomics UK (COG-UK) consortium	Jacquelyn Wynn et al	https://www.gisaid.org	?	?	02/11/2020
England/ALDP-A6D377/2020	ncov	EPI_ISL_608277	?	2020-10-15	Europe	United Kingdom	England		Europe	United Kingdom	England	genome	29782	Human	?	?	20B	B.1.1.315	GR	Lighthouse Lab in Alderley Park	Wellcome Sanger Institute for the COVID-19 Genomics UK (COG-UK) consortium	Jacquelyn Wynn et al	https://www.gisaid.org	?	?	02/11/2020
England/ALDP-A6D386/2020	ncov	EPI_ISL_608227	?	2020-10-15	Europe	United Kingdom	England		Europe	United Kingdom	England	genome	29782	Human	?	?	20B	B.1.1.1	GR	Lighthouse Lab in Alderley Park	Wellcome Sanger Institute for the COVID-19 Genomics UK (COG-UK) consortium	Jacquelyn Wynn et al	https://www.gisaid.org	?	?	02/11/2020
England/ALDP-A6D395/2020	ncov	EPI_ISL_608283	?	2020-10-15	Europe	United Kingdom	England		Europe	United Kingdom	England	genome	29782	Human	?	?	20A.EU1	B.1.177	GV	Lighthouse Lab in Alderley Park	Wellcome Sanger Institute for the COVID-19 Genomics UK (COG-UK) consortium	Jacquelyn Wynn et al	https://www.gisaid.org	?	?	02/11/2020
England/ALDP-A6D3A4/2020	ncov	EPI_ISL_608289	?	2020-10-15	Europe	United Kingdom	England		Europe	United Kingdom	England	genome	29782	Human	?	?	20A.EU1	B.1.177.17	GV	Lighthouse Lab in Alderley Park	Wellcome Sanger Institute for the COVID-19 Genomics UK (COG-UK) consortium	Jacquelyn Wynn et al	https://www.gisaid.org	?	?	02/11/2020
England/ALDP-A6D3B3/2020	ncov	EPI_ISL_608115	?	2020-10-15	Europe	United Kingdom	England		Europe	United Kingdom	England	genome	29782	Human	?	?	20A.EU1	B.1.177	GV	Lighthouse Lab in Alderley Park	Wellcome Sanger Institute for the COVID-19 Genomics UK (COG-UK) consortium	Jacquelyn Wynn et al	https://www.gisaid.org	?	?	02/11/2020
England/ALDP-A6D3C2/2020	ncov	EPI_ISL_608003	?	2020-10-15	Europe	United Kingdom	England		Europe	United Kingdom	England	genome	29782	Human	?	?	20B	B.1.1.279	GR	Lighthouse Lab in Alderley Park	Wellcome Sanger Institute for the COVID-19 Genomics UK (COG-UK) consortium	Jacquelyn Wynn et al	https://www.gisaid.org	?	?	02/11/2020
England/ALDP-A6D3D1/2020	ncov	EPI_ISL_608201	?	2020-10-15	Europe	United Kingdom	England		Europe	United Kingdom	England	genome	29782	Human	?	?	20A.EU1	B.1.177	GV	Lighthouse Lab in Alderley Park	Wellcome Sanger Institute for the COVID-19 Genomics UK (COG-UK) consortium	Jacquelyn Wynn et al	https://www.gisaid.org	?	?	02/11/2020
England/ALDP-A6D3E0/2020	ncov	EPI_ISL_608160	?	2020-10-15	Europe	United Kingdom	England		Europe	United Kingdom	England	genome	29782	Human	?	?	20A.EU1	B.1.177.4	GV	Lighthouse Lab in Alderley Park	Wellcome Sanger Institute for the COVID-19 Genomics UK (COG-UK) consortium	Jacquelyn Wynn et al	https://www.gisaid.org	?	?	02/11/2020
England/ALDP-A6D3FF/2020	ncov	EPI_ISL_608010	?	2020-10-15	Europe	United Kingdom	England		Europe	United Kingdom	England	genome	29782	Human	?	?	20A.EU1	B.1.177	GV	Lighthouse Lab in Alderley Park	Wellcome Sanger Institute for the COVID-19 Genomics UK (COG-UK) consortium	Jacquelyn Wynn et al	https://www.gisaid.org	?	?	02/11/2020
England/ALDP-A6D40B/2020	ncov	EPI_ISL_608197	?	2020-10-15	Europe	United Kingdom	England		Europe	United Kingdom	England	genome	29782	Human	?	?	20A.EU1	B.1.177	GV	Lighthouse Lab in Alderley Park	Wellcome Sanger Institute for the COVID-19 Genomics UK (COG-UK) consortium	Jacquelyn Wynn et al	https://www.gisaid.org	?	?	02/11/2020
England/ALDP-A6D41A/2020	ncov	EPI_ISL_608104	?	2020-10-15	Europe	United Kingdom	England		Europe	United Kingdom	England	genome	29782	Human	?	?	20A.EU1	B.1.177	GV	Lighthouse Lab in Alderley Park	Wellcome Sanger Institute for the COVID-19 Genomics UK (COG-UK) consortium	Jacquelyn Wynn et al	https://www.gisaid.org	?	?	02/11/2020
England/ALDP-A6D429/2020	ncov	EPI_ISL_607999	?	2020-10-15	Europe	United Kingdom	England		Europe	United Kingdom	England	genome	29782	Human	?	?	20A.EU1	B.1.177.17	GV	Lighthouse Lab in Alderley Park	Wellcome Sanger Institute for the COVID-19 Genomics UK (COG-UK) consortium	Jacquelyn Wynn et al	https://www.gisaid.org	?	?	02/11/2020
England/ALDP-A6D438/2020	ncov	EPI_ISL_608292	?	2020-10-15	Europe	United Kingdom	England		Europe	United Kingdom	England	genome	29782	Human	?	?	20A.EU1	B.1.177	GV	Lighthouse Lab in Alderley Park	Wellcome Sanger Institute for the COVID-19 Genomics UK (COG-UK) consortium	Jacquelyn Wynn et al	https://www.gisaid.org	?	?	02/11/2020
England/ALDP-A6D456/2020	ncov	EPI_ISL_608249	?	2020-10-15	Europe	United Kingdom	England		Europe	United Kingdom	England	genome	29782	Human	?	?	20A.EU1	B.1.177	GV	Lighthouse Lab in Alderley Park	Wellcome Sanger Institute for the COVID-19 Genomics UK (COG-UK) consortium	Jacquelyn Wynn et al	https://www.gisaid.org	?	?	02/11/2020
England/ALDP-A6D465/2020	ncov	EPI_ISL_608099	?	2020-10-15	Europe	United Kingdom	England		Europe	United Kingdom	England	genome	29782	Human	?	?	20B	B.1.1.277	GR	Lighthouse Lab in Alderley Park	Wellcome Sanger Institute for the COVID-19 Genomics UK (COG-UK) consortium	Jacquelyn Wynn et al	https://www.gisaid.org	?	?	02/11/2020
England/ALDP-A6D474/2020	ncov	EPI_ISL_608107	?	2020-10-15	Europe	United Kingdom	England		Europe	United Kingdom	England	genome	29782	Human	?	?	20A.EU1	B.1.177	GV	Lighthouse Lab in Alderley Park	Wellcome Sanger Institute for the COVID-19 Genomics UK (COG-UK) consortium	Jacquelyn Wynn et al	https://www.gisaid.org	?	?	02/11/2020
England/ALDP-A6D483/2020	ncov	EPI_ISL_607985	?	2020-10-15	Europe	United Kingdom	England		Europe	United Kingdom	England	genome	29782	Human	?	?	20A.EU1	B.1.177.4	GV	Lighthouse Lab in Alderley Park	Wellcome Sanger Institute for the COVID-19 Genomics UK (COG-UK) consortium	Jacquelyn Wynn et al	https://www.gisaid.org	?	?	02/11/2020
England/ALDP-A6D492/2020	ncov	EPI_ISL_608251	?	2020-10-15	Europe	United Kingdom	England		Europe	United Kingdom	England	genome	29733	Human	?	?	20B	B.1.1.311	GR	Lighthouse Lab in Alderley Park	Wellcome Sanger Institute for the COVID-19 Genomics UK (COG-UK) consortium	Jacquelyn Wynn et al	https://www.gisaid.org	?	?	02/11/2020
England/ALDP-A6D4A1/2020	ncov	EPI_ISL_608303	?	2020-10-15	Europe	United Kingdom	England		Europe	United Kingdom	England	genome	29782	Human	?	?	20A.EU1	B.1.177.4	GV	Lighthouse Lab in Alderley Park	Wellcome Sanger Institute for the COVID-19 Genomics UK (COG-UK) consortium	Jacquelyn Wynn et al	https://www.gisaid.org	?	?	02/11/2020
England/ALDP-A6D4B0/2020	ncov	EPI_ISL_608238	?	2020-10-15	Europe	United Kingdom	England		Europe	United Kingdom	England	genome	29782	Human	?	?	20A.EU1	B.1.177	GV	Lighthouse Lab in Alderley Park	Wellcome Sanger Institute for the COVID-19 Genomics UK (COG-UK) consortium	Jacquelyn Wynn et al	https://www.gisaid.org	?	?	02/11/2020
England/ALDP-A6D4CF/2020	ncov	EPI_ISL_608168	?	2020-10-15	Europe	United Kingdom	England		Europe	United Kingdom	England	genome	29782	Human	?	?	20A.EU1	B.1.177	GV	Lighthouse Lab in Alderley Park	Wellcome Sanger Institute for the COVID-19 Genomics UK (COG-UK) consortium	Jacquelyn Wynn et al	https://www.gisaid.org	?	?	02/11/2020
England/ALDP-A6D4DE/2020	ncov	EPI_ISL_608063	?	2020-10-14	Europe	United Kingdom	England		Europe	United Kingdom	England	genome	29782	Human	?	?	20B	B.1.1.307	GR	Lighthouse Lab in Alderley Park	Wellcome Sanger Institute for the COVID-19 Genomics UK (COG-UK) consortium	Jacquelyn Wynn et al	https://www.gisaid.org	?	?	02/11/2020
England/ALDP-A6D4ED/2020	ncov	EPI_ISL_608174	?	2020-10-15	Europe	United Kingdom	England		Europe	United Kingdom	England	genome	29627	Human	?	?	20A.EU1	B.1.177	GV	Lighthouse Lab in Alderley Park	Wellcome Sanger Institute for the COVID-19 Genomics UK (COG-UK) consortium	Jacquelyn Wynn et al	https://www.gisaid.org	?	?	02/11/2020
England/ALDP-A6D4FC/2020	ncov	EPI_ISL_608194	?	2020-10-15	Europe	United Kingdom	England		Europe	United Kingdom	England	genome	29776	Human	?	?	20A	B.1.258	G	Lighthouse Lab in Alderley Park	Wellcome Sanger Institute for the COVID-19 Genomics UK (COG-UK) consortium	Jacquelyn Wynn et al	https://www.gisaid.org	?	?	02/11/2020
England/ALDP-A6D508/2020	ncov	EPI_ISL_608031	?	2020-10-15	Europe	United Kingdom	England		Europe	United Kingdom	England	genome	29733	Human	?	?	20B	B.1.1.311	GR	Lighthouse Lab in Alderley Park	Wellcome Sanger Institute for the COVID-19 Genomics UK (COG-UK) consortium	Jacquelyn Wynn et al	https://www.gisaid.org	?	?	02/11/2020
England/ALDP-A6D517/2020	ncov	EPI_ISL_608208	?	2020-10-14	Europe	United Kingdom	England		Europe	United Kingdom	England	genome	29782	Human	?	?	20A.EU1	B.1.177	GV	Lighthouse Lab in Alderley Park	Wellcome Sanger Institute for the COVID-19 Genomics UK (COG-UK) consortium	Jacquelyn Wynn et al	https://www.gisaid.org	?	?	02/11/2020
England/ALDP-A6D526/2020	ncov	EPI_ISL_608241	?	2020-10-15	Europe	United Kingdom	England		Europe	United Kingdom	England	genome	29782	Human	?	?	20A.EU1	B.1.177.4	GV	Lighthouse Lab in Alderley Park	Wellcome Sanger Institute for the COVID-19 Genomics UK (COG-UK) consortium	Jacquelyn Wynn et al	https://www.gisaid.org	?	?	02/11/2020
England/ALDP-A6D535/2020	ncov	EPI_ISL_608198	?	2020-10-15	Europe	United Kingdom	England		Europe	United Kingdom	England	genome	29782	Human	?	?	20A.EU1	B.1.177	GV	Lighthouse Lab in Alderley Park	Wellcome Sanger Institute for the COVID-19 Genomics UK (COG-UK) consortium	Jacquelyn Wynn et al	https://www.gisaid.org	?	?	02/11/2020
England/ALDP-A6D544/2020	ncov	EPI_ISL_608300	?	2020-10-15	Europe	United Kingdom	England		Europe	United Kingdom	England	genome	29782	Human	?	?	20A.EU1	B.1.177	GV	Lighthouse Lab in Alderley Park	Wellcome Sanger Institute for the COVID-19 Genomics UK (COG-UK) consortium	Jacquelyn Wynn et al	https://www.gisaid.org	?	?	02/11/2020
England/ALDP-A6D553/2020	ncov	EPI_ISL_607004	?	2020-10-14	Europe	United Kingdom	England		Europe	United Kingdom	England	genome	29782	Human	?	?	20B	B.1.1.315	GR	Lighthouse Lab in Alderley Park	Wellcome Sanger Institute for the COVID-19 Genomics UK (COG-UK) consortium	Jacquelyn Wynn et al	https://www.gisaid.org	?	?	02/11/2020
England/ALDP-A6D562/2020	ncov	EPI_ISL_606975	?	2020-10-14	Europe	United Kingdom	England		Europe	United Kingdom	England	genome	29782	Human	?	?	20A.EU1	B.1.177	GV	Lighthouse Lab in Alderley Park	Wellcome Sanger Institute for the COVID-19 Genomics UK (COG-UK) consortium	Jacquelyn Wynn et al	https://www.gisaid.org	?	?	02/11/2020
England/ALDP-A6D571/2020	ncov	EPI_ISL_607000	?	2020-10-14	Europe	United Kingdom	England		Europe	United Kingdom	England	genome	29782	Human	?	?	20A.EU1	B.1.177	GV	Lighthouse Lab in Alderley Park	Wellcome Sanger Institute for the COVID-19 Genomics UK (COG-UK) consortium	Jacquelyn Wynn et al	https://www.gisaid.org	?	?	02/11/2020
England/ALDP-A6D580/2020	ncov	EPI_ISL_607169	?	2020-10-14	Europe	United Kingdom	England		Europe	United Kingdom	England	genome	29733	Human	?	?	20B	B.1.1.311	GR	Lighthouse Lab in Alderley Park	Wellcome Sanger Institute for the COVID-19 Genomics UK (COG-UK) consortium	Jacquelyn Wynn et al	https://www.gisaid.org	?	?	02/11/2020
England/ALDP-A6D5AE/2020	ncov	EPI_ISL_606932	?	2020-10-14	Europe	United Kingdom	England		Europe	United Kingdom	England	genome	29782	Human	?	?	20A.EU1	B.1.177	GV	Lighthouse Lab in Alderley Park	Wellcome Sanger Institute for the COVID-19 Genomics UK (COG-UK) consortium	Jacquelyn Wynn et al	https://www.gisaid.org	?	?	02/11/2020
England/ALDP-A6D5BD/2020	ncov	EPI_ISL_607265	?	2020-10-14	Europe	United Kingdom	England		Europe	United Kingdom	England	genome	29782	Human	?	?	20B	B.1.1.307	GR	Lighthouse Lab in Alderley Park	Wellcome Sanger Institute for the COVID-19 Genomics UK (COG-UK) consortium	Jacquelyn Wynn et al	https://www.gisaid.org	?	?	02/11/2020
England/ALDP-A6D5CC/2020	ncov	EPI_ISL_607227	?	2020-10-14	Europe	United Kingdom	England		Europe	United Kingdom	England	genome	29782	Human	?	?	20A.EU1	B.1.177	GV	Lighthouse Lab in Alderley Park	Wellcome Sanger Institute for the COVID-19 Genomics UK (COG-UK) consortium	Jacquelyn Wynn et al	https://www.gisaid.org	?	?	02/11/2020
England/ALDP-A6D5DB/2020	ncov	EPI_ISL_607039	?	2020-10-14	Europe	United Kingdom	England		Europe	United Kingdom	England	genome	29782	Human	?	?	20B	B.1.1.286	GR	Lighthouse Lab in Alderley Park	Wellcome Sanger Institute for the COVID-19 Genomics UK (COG-UK) consortium	Jacquelyn Wynn et al	https://www.gisaid.org	?	?	02/11/2020
England/ALDP-A6D5EA/2020	ncov	EPI_ISL_607129	?	2020-10-14	Europe	United Kingdom	England		Europe	United Kingdom	England	genome	29782	Human	?	?	20B	B.1.1.307	GR	Lighthouse Lab in Alderley Park	Wellcome Sanger Institute for the COVID-19 Genomics UK (COG-UK) consortium	Jacquelyn Wynn et al	https://www.gisaid.org	?	?	02/11/2020
England/ALDP-A6D5F9/2020	ncov	EPI_ISL_607234	?	2020-10-14	Europe	United Kingdom	England		Europe	United Kingdom	England	genome	29782	Human	?	?	20A.EU1	B.1.177	GV	Lighthouse Lab in Alderley Park	Wellcome Sanger Institute for the COVID-19 Genomics UK (COG-UK) consortium	Jacquelyn Wynn et al	https://www.gisaid.org	?	?	02/11/2020
England/ALDP-A6D605/2020	ncov	EPI_ISL_607132	?	2020-10-14	Europe	United Kingdom	England		Europe	United Kingdom	England	genome	29782	Human	?	?	20A.EU1	B.1.177	GV	Lighthouse Lab in Alderley Park	Wellcome Sanger Institute for the COVID-19 Genomics UK (COG-UK) consortium	Jacquelyn Wynn et al	https://www.gisaid.org	?	?	02/11/2020
England/ALDP-A6D614/2020	ncov	EPI_ISL_607042	?	2020-10-14	Europe	United Kingdom	England		Europe	United Kingdom	England	genome	29782	Human	?	?	20B	B.1.1.286	GR	Lighthouse Lab in Alderley Park	Wellcome Sanger Institute for the COVID-19 Genomics UK (COG-UK) consortium	Jacquelyn Wynn et al	https://www.gisaid.org	?	?	02/11/2020
England/ALDP-A6D623/2020	ncov	EPI_ISL_606967	?	2020-10-14	Europe	United Kingdom	England		Europe	United Kingdom	England	genome	29782	Human	?	?	20A.EU1	B.1.177	GV	Lighthouse Lab in Alderley Park	Wellcome Sanger Institute for the COVID-19 Genomics UK (COG-UK) consortium	Jacquelyn Wynn et al	https://www.gisaid.org	?	?	02/11/2020
England/ALDP-A6D632/2020	ncov	EPI_ISL_607254	?	2020-10-14	Europe	United Kingdom	England		Europe	United Kingdom	England	genome	29782	Human	?	?	20A.EU1	B.1.177	GV	Lighthouse Lab in Alderley Park	Wellcome Sanger Institute for the COVID-19 Genomics UK (COG-UK) consortium	Jacquelyn Wynn et al	https://www.gisaid.org	?	?	02/11/2020
England/ALDP-A6D641/2020	ncov	EPI_ISL_607241	?	2020-10-14	Europe	United Kingdom	England		Europe	United Kingdom	England	genome	29782	Human	?	?	20A.EU1	B.1.177	GV	Lighthouse Lab in Alderley Park	Wellcome Sanger Institute for the COVID-19 Genomics UK (COG-UK) consortium	Jacquelyn Wynn et al	https://www.gisaid.org	?	?	02/11/2020
England/ALDP-A6D650/2020	ncov	EPI_ISL_607045	?	2020-10-14	Europe	United Kingdom	England		Europe	United Kingdom	England	genome	29782	Human	?	?	20A.EU1	B.1.177	GV	Lighthouse Lab in Alderley Park	Wellcome Sanger Institute for the COVID-19 Genomics UK (COG-UK) consortium	Jacquelyn Wynn et al	https://www.gisaid.org	?	?	02/11/2020
England/ALDP-A6D66F/2020	ncov	EPI_ISL_607070	?	2020-10-14	Europe	United Kingdom	England		Europe	United Kingdom	England	genome	29782	Human	?	?	20A.EU1	B.1.177	GV	Lighthouse Lab in Alderley Park	Wellcome Sanger Institute for the COVID-19 Genomics UK (COG-UK) consortium	Jacquelyn Wynn et al	https://www.gisaid.org	?	?	02/11/2020
England/ALDP-A6D67E/2020	ncov	EPI_ISL_607211	?	2020-10-14	Europe	United Kingdom	England		Europe	United Kingdom	England	genome	29782	Human	?	?	20A.EU1	B.1.177	GV	Lighthouse Lab in Alderley Park	Wellcome Sanger Institute for the COVID-19 Genomics UK (COG-UK) consortium	Jacquelyn Wynn et al	https://www.gisaid.org	?	?	02/11/2020
England/ALDP-A6D68D/2020	ncov	EPI_ISL_608343	?	2020-10-14	Europe	United Kingdom	England		Europe	United Kingdom	England	genome	29782	Human	?	?	20A	B.1.160.2	GH	Lighthouse Lab in Alderley Park	Wellcome Sanger Institute for the COVID-19 Genomics UK (COG-UK) consortium	Jacquelyn Wynn et al	https://www.gisaid.org	?	?	02/11/2020
England/ALDP-A6D69C/2020	ncov	EPI_ISL_608032	?	2020-10-14	Europe	United Kingdom	England		Europe	United Kingdom	England	genome	29782	Human	?	?	20B	B.1.1.311	GR	Lighthouse Lab in Alderley Park	Wellcome Sanger Institute for the COVID-19 Genomics UK (COG-UK) consortium	Jacquelyn Wynn et al	https://www.gisaid.org	?	?	02/11/2020
England/ALDP-A6D6AB/2020	ncov	EPI_ISL_608027	?	2020-10-14	Europe	United Kingdom	England		Europe	United Kingdom	England	genome	29627	Human	?	?	20A.EU1	B.1.177.17	GV	Lighthouse Lab in Alderley Park	Wellcome Sanger Institute for the COVID-19 Genomics UK (COG-UK) consortium	Jacquelyn Wynn et al	https://www.gisaid.org	?	?	02/11/2020
England/ALDP-A6D6BA/2020	ncov	EPI_ISL_608100	?	2020-10-15	Europe	United Kingdom	England		Europe	United Kingdom	England	genome	29782	Human	?	?	20A.EU1	B.1.177	GV	Lighthouse Lab in Alderley Park	Wellcome Sanger Institute for the COVID-19 Genomics UK (COG-UK) consortium	Jacquelyn Wynn et al	https://www.gisaid.org	?	?	02/11/2020
England/ALDP-A6D6C9/2020	ncov	EPI_ISL_608124	?	2020-10-15	Europe	United Kingdom	England		Europe	United Kingdom	England	genome	29782	Human	?	?	20A.EU1	B.1.177.17	GV	Lighthouse Lab in Alderley Park	Wellcome Sanger Institute for the COVID-19 Genomics UK (COG-UK) consortium	Jacquelyn Wynn et al	https://www.gisaid.org	?	?	02/11/2020
England/ALDP-A6D6D8/2020	ncov	EPI_ISL_608127	?	2020-10-15	Europe	United Kingdom	England		Europe	United Kingdom	England	genome	29782	Human	?	?	20A.EU1	B.1.177	GV	Lighthouse Lab in Alderley Park	Wellcome Sanger Institute for the COVID-19 Genomics UK (COG-UK) consortium	Jacquelyn Wynn et al	https://www.gisaid.org	?	?	02/11/2020
England/ALDP-A6D6E7/2020	ncov	EPI_ISL_608082	?	2020-10-15	Europe	United Kingdom	England		Europe	United Kingdom	England	genome	29445	Human	?	?	20B	B.1.1	GR	Lighthouse Lab in Alderley Park	Wellcome Sanger Institute for the COVID-19 Genomics UK (COG-UK) consortium	Jacquelyn Wynn et al	https://www.gisaid.org	?	?	02/11/2020
England/ALDP-A6D6F6/2020	ncov	EPI_ISL_608043	?	2020-10-15	Europe	United Kingdom	England		Europe	United Kingdom	England	genome	29776	Human	?	?	20A	B.1.258.5	G	Lighthouse Lab in Alderley Park	Wellcome Sanger Institute for the COVID-19 Genomics UK (COG-UK) consortium	Jacquelyn Wynn et al	https://www.gisaid.org	?	?	02/11/2020
England/ALDP-A6D702/2020	ncov	EPI_ISL_608106	?	2020-10-15	Europe	United Kingdom	England		Europe	United Kingdom	England	genome	29782	Human	?	?	20B	B.1.1.315	GR	Lighthouse Lab in Alderley Park	Wellcome Sanger Institute for the COVID-19 Genomics UK (COG-UK) consortium	Jacquelyn Wynn et al	https://www.gisaid.org	?	?	02/11/2020
England/ALDP-A6D711/2020	ncov	EPI_ISL_608187	?	2020-10-15	Europe	United Kingdom	England		Europe	United Kingdom	England	genome	29782	Human	?	?	20A.EU1	B.1.177	GV	Lighthouse Lab in Alderley Park	Wellcome Sanger Institute for the COVID-19 Genomics UK (COG-UK) consortium	Jacquelyn Wynn et al	https://www.gisaid.org	?	?	02/11/2020
England/ALDP-A6D720/2020	ncov	EPI_ISL_608176	?	2020-10-15	Europe	United Kingdom	England		Europe	United Kingdom	England	genome	29782	Human	?	?	20A.EU1	B.1.177	GV	Lighthouse Lab in Alderley Park	Wellcome Sanger Institute for the COVID-19 Genomics UK (COG-UK) consortium	Jacquelyn Wynn et al	https://www.gisaid.org	?	?	02/11/2020
England/ALDP-A6D73F/2020	ncov	EPI_ISL_608268	?	2020-10-15	Europe	United Kingdom	England		Europe	United Kingdom	England	genome	29782	Human	?	?	20A.EU1	B.1.177	GV	Lighthouse Lab in Alderley Park	Wellcome Sanger Institute for the COVID-19 Genomics UK (COG-UK) consortium	Jacquelyn Wynn et al	https://www.gisaid.org	?	?	02/11/2020
England/ALDP-A6D74E/2020	ncov	EPI_ISL_608101	?	2020-10-15	Europe	United Kingdom	England		Europe	United Kingdom	England	genome	29782	Human	?	?	20B	B.1.1.315	GR	Lighthouse Lab in Alderley Park	Wellcome Sanger Institute for the COVID-19 Genomics UK (COG-UK) consortium	Jacquelyn Wynn et al	https://www.gisaid.org	?	?	02/11/2020
England/ALDP-A6D75D/2020	ncov	EPI_ISL_608170	?	2020-10-15	Europe	United Kingdom	England		Europe	United Kingdom	England	genome	29782	Human	?	?	20A.EU2	B.1.160	GH	Lighthouse Lab in Alderley Park	Wellcome Sanger Institute for the COVID-19 Genomics UK (COG-UK) consortium	Jacquelyn Wynn et al	https://www.gisaid.org	?	?	02/11/2020
England/ALDP-A6D76C/2020	ncov	EPI_ISL_608130	?	2020-10-15	Europe	United Kingdom	England		Europe	United Kingdom	England	genome	29782	Human	?	?	20A.EU1	B.1.177	GV	Lighthouse Lab in Alderley Park	Wellcome Sanger Institute for the COVID-19 Genomics UK (COG-UK) consortium	Jacquelyn Wynn et al	https://www.gisaid.org	?	?	02/11/2020
England/ALDP-A6D77B/2020	ncov	EPI_ISL_608095	?	2020-10-15	Europe	United Kingdom	England		Europe	United Kingdom	England	genome	29733	Human	?	?	20B	B.1.1.311	GR	Lighthouse Lab in Alderley Park	Wellcome Sanger Institute for the COVID-19 Genomics UK (COG-UK) consortium	Jacquelyn Wynn et al	https://www.gisaid.org	?	?	02/11/2020
England/ALDP-A6D78A/2020	ncov	EPI_ISL_608267	?	2020-10-15	Europe	United Kingdom	England		Europe	United Kingdom	England	genome	29782	Human	?	?	20B	B.1.1.286	GR	Lighthouse Lab in Alderley Park	Wellcome Sanger Institute for the COVID-19 Genomics UK (COG-UK) consortium	Jacquelyn Wynn et al	https://www.gisaid.org	?	?	02/11/2020
England/ALDP-A6D799/2020	ncov	EPI_ISL_608036	?	2020-10-15	Europe	United Kingdom	England		Europe	United Kingdom	England	genome	29782	Human	?	?	20A.EU1	B.1.177	GV	Lighthouse Lab in Alderley Park	Wellcome Sanger Institute for the COVID-19 Genomics UK (COG-UK) consortium	Jacquelyn Wynn et al	https://www.gisaid.org	?	?	02/11/2020
England/ALDP-A6D7A8/2020	ncov	EPI_ISL_608237	?	2020-10-15	Europe	United Kingdom	England		Europe	United Kingdom	England	genome	29494	Human	?	?	20A	B.1.221	G	Lighthouse Lab in Alderley Park	Wellcome Sanger Institute for the COVID-19 Genomics UK (COG-UK) consortium	Jacquelyn Wynn et al	https://www.gisaid.org	?	?	02/11/2020
England/ALDP-A6D7B7/2020	ncov	EPI_ISL_608148	?	2020-10-15	Europe	United Kingdom	England		Europe	United Kingdom	England	genome	29782	Human	?	?	20A.EU1	B.1.177	GV	Lighthouse Lab in Alderley Park	Wellcome Sanger Institute for the COVID-19 Genomics UK (COG-UK) consortium	Jacquelyn Wynn et al	https://www.gisaid.org	?	?	02/11/2020
England/ALDP-A6D7C6/2020	ncov	EPI_ISL_608314	?	2020-10-15	Europe	United Kingdom	England		Europe	United Kingdom	England	genome	29782	Human	?	?	20B	B.1.1.277	GR	Lighthouse Lab in Alderley Park	Wellcome Sanger Institute for the COVID-19 Genomics UK (COG-UK) consortium	Jacquelyn Wynn et al	https://www.gisaid.org	?	?	02/11/2020
England/ALDP-A6D7D5/2020	ncov	EPI_ISL_608230	?	2020-10-15	Europe	United Kingdom	England		Europe	United Kingdom	England	genome	29782	Human	?	?	20A.EU1	B.1.177.4	GV	Lighthouse Lab in Alderley Park	Wellcome Sanger Institute for the COVID-19 Genomics UK (COG-UK) consortium	Jacquelyn Wynn et al	https://www.gisaid.org	?	?	02/11/2020
England/ALDP-A6D7E4/2020	ncov	EPI_ISL_608098	?	2020-10-15	Europe	United Kingdom	England		Europe	United Kingdom	England	genome	29782	Human	?	?	20A.EU1	B.1.177	GV	Lighthouse Lab in Alderley Park	Wellcome Sanger Institute for the COVID-19 Genomics UK (COG-UK) consortium	Jacquelyn Wynn et al	https://www.gisaid.org	?	?	02/11/2020
England/ALDP-A6D7F3/2020	ncov	EPI_ISL_608117	?	2020-10-15	Europe	United Kingdom	England		Europe	United Kingdom	England	genome	29770	Human	?	?	20B	B.1.1.286	GR	Lighthouse Lab in Alderley Park	Wellcome Sanger Institute for the COVID-19 Genomics UK (COG-UK) consortium	Jacquelyn Wynn et al	https://www.gisaid.org	?	?	02/11/2020
England/ALDP-A6D80F/2020	ncov	EPI_ISL_608306	?	2020-10-14	Europe	United Kingdom	England		Europe	United Kingdom	England	genome	29782	Human	?	?	20A.EU1	B.1.177	GV	Lighthouse Lab in Alderley Park	Wellcome Sanger Institute for the COVID-19 Genomics UK (COG-UK) consortium	Jacquelyn Wynn et al	https://www.gisaid.org	?	?	02/11/2020
England/ALDP-A6D81E/2020	ncov	EPI_ISL_608052	?	2020-10-14	Europe	United Kingdom	England		Europe	United Kingdom	England	genome	29782	Human	?	?	20A.EU1	B.1.177	GV	Lighthouse Lab in Alderley Park	Wellcome Sanger Institute for the COVID-19 Genomics UK (COG-UK) consortium	Jacquelyn Wynn et al	https://www.gisaid.org	?	?	02/11/2020
England/ALDP-A6D82D/2020	ncov	EPI_ISL_607634	?	2020-10-14	Europe	United Kingdom	England		Europe	United Kingdom	England	genome	29782	Human	?	?	20A.EU1	B.1.177	GV	Lighthouse Lab in Alderley Park	Wellcome Sanger Institute for the COVID-19 Genomics UK (COG-UK) consortium	Jacquelyn Wynn et al	https://www.gisaid.org	?	?	02/11/2020
England/ALDP-A6D83C/2020	ncov	EPI_ISL_607928	?	2020-10-14	Europe	United Kingdom	England		Europe	United Kingdom	England	genome	29782	Human	?	?	20A.EU1	B.1.177	GV	Lighthouse Lab in Alderley Park	Wellcome Sanger Institute for the COVID-19 Genomics UK (COG-UK) consortium	Jacquelyn Wynn et al	https://www.gisaid.org	?	?	02/11/2020
England/ALDP-A6D84B/2020	ncov	EPI_ISL_607833	?	2020-10-14	Europe	United Kingdom	England		Europe	United Kingdom	England	genome	29782	Human	?	?	20A.EU1	B.1.177	GV	Lighthouse Lab in Alderley Park	Wellcome Sanger Institute for the COVID-19 Genomics UK (COG-UK) consortium	Jacquelyn Wynn et al	https://www.gisaid.org	?	?	02/11/2020
England/ALDP-A6D85A/2020	ncov	EPI_ISL_608044	?	2020-10-14	Europe	United Kingdom	England		Europe	United Kingdom	England	genome	29782	Human	?	?	20A.EU1	B.1.177	GV	Lighthouse Lab in Alderley Park	Wellcome Sanger Institute for the COVID-19 Genomics UK (COG-UK) consortium	Jacquelyn Wynn et al	https://www.gisaid.org	?	?	02/11/2020
England/ALDP-A6D869/2020	ncov	EPI_ISL_607810	?	2020-10-14	Europe	United Kingdom	England		Europe	United Kingdom	England	genome	29782	Human	?	?	20A.EU1	B.1.177	GV	Lighthouse Lab in Alderley Park	Wellcome Sanger Institute for the COVID-19 Genomics UK (COG-UK) consortium	Jacquelyn Wynn et al	https://www.gisaid.org	?	?	02/11/2020
England/ALDP-A6D878/2020	ncov	EPI_ISL_608206	?	2020-10-14	Europe	United Kingdom	England		Europe	United Kingdom	England	genome	29782	Human	?	?	20A.EU1	B.1.177	GV	Lighthouse Lab in Alderley Park	Wellcome Sanger Institute for the COVID-19 Genomics UK (COG-UK) consortium	Jacquelyn Wynn et al	https://www.gisaid.org	?	?	02/11/2020
England/ALDP-A6D887/2020	ncov	EPI_ISL_607920	?	2020-10-14	Europe	United Kingdom	England		Europe	United Kingdom	England	genome	29782	Human	?	?	20B	B.1.1.315	GR	Lighthouse Lab in Alderley Park	Wellcome Sanger Institute for the COVID-19 Genomics UK (COG-UK) consortium	Jacquelyn Wynn et al	https://www.gisaid.org	?	?	02/11/2020
England/ALDP-A6D896/2020	ncov	EPI_ISL_607721	?	2020-10-14	Europe	United Kingdom	England		Europe	United Kingdom	England	genome	29782	Human	?	?	20B	B.1.1.37	GR	Lighthouse Lab in Alderley Park	Wellcome Sanger Institute for the COVID-19 Genomics UK (COG-UK) consortium	Jacquelyn Wynn et al	https://www.gisaid.org	?	?	02/11/2020
England/ALDP-A6D8A5/2020	ncov	EPI_ISL_607863	?	2020-10-14	Europe	United Kingdom	England		Europe	United Kingdom	England	genome	29782	Human	?	?	20A.EU1	B.1.177	GV	Lighthouse Lab in Alderley Park	Wellcome Sanger Institute for the COVID-19 Genomics UK (COG-UK) consortium	Jacquelyn Wynn et al	https://www.gisaid.org	?	?	02/11/2020
England/ALDP-A6D8B4/2020	ncov	EPI_ISL_607893	?	2020-10-14	Europe	United Kingdom	England		Europe	United Kingdom	England	genome	29494	Human	?	?	20A.EU1	B.1.177.4	GV	Lighthouse Lab in Alderley Park	Wellcome Sanger Institute for the COVID-19 Genomics UK (COG-UK) consortium	Jacquelyn Wynn et al	https://www.gisaid.org	?	?	02/11/2020
England/ALDP-A6D8C3/2020	ncov	EPI_ISL_607687	?	2020-10-14	Europe	United Kingdom	England		Europe	United Kingdom	England	genome	29782	Human	?	?	20A.EU1	B.1.177	GV	Lighthouse Lab in Alderley Park	Wellcome Sanger Institute for the COVID-19 Genomics UK (COG-UK) consortium	Jacquelyn Wynn et al	https://www.gisaid.org	?	?	02/11/2020
England/ALDP-A6D8D2/2020	ncov	EPI_ISL_608038	?	2020-10-14	Europe	United Kingdom	England		Europe	United Kingdom	England	genome	29776	Human	?	?	20B	B.1.1.37	GR	Lighthouse Lab in Alderley Park	Wellcome Sanger Institute for the COVID-19 Genomics UK (COG-UK) consortium	Jacquelyn Wynn et al	https://www.gisaid.org	?	?	02/11/2020
England/ALDP-A6D8E1/2020	ncov	EPI_ISL_608256	?	2020-10-14	Europe	United Kingdom	England		Europe	United Kingdom	England	genome	29782	Human	?	?	20A.EU1	B.1.177	GV	Lighthouse Lab in Alderley Park	Wellcome Sanger Institute for the COVID-19 Genomics UK (COG-UK) consortium	Jacquelyn Wynn et al	https://www.gisaid.org	?	?	02/11/2020
England/ALDP-A6D90C/2020	ncov	EPI_ISL_607851	?	2020-10-14	Europe	United Kingdom	England		Europe	United Kingdom	England	genome	29782	Human	?	?	20A.EU1	B.1.177	GV	Lighthouse Lab in Alderley Park	Wellcome Sanger Institute for the COVID-19 Genomics UK (COG-UK) consortium	Jacquelyn Wynn et al	https://www.gisaid.org	?	?	02/11/2020
England/ALDP-A6D91B/2020	ncov	EPI_ISL_607847	?	2020-10-14	Europe	United Kingdom	England		Europe	United Kingdom	England	genome	29782	Human	?	?	20A.EU1	B.1.177	GV	Lighthouse Lab in Alderley Park	Wellcome Sanger Institute for the COVID-19 Genomics UK (COG-UK) consortium	Jacquelyn Wynn et al	https://www.gisaid.org	?	?	02/11/2020
England/ALDP-A6D92A/2020	ncov	EPI_ISL_607884	?	2020-10-14	Europe	United Kingdom	England		Europe	United Kingdom	England	genome	29782	Human	?	?	20B	B.1.1.1	GR	Lighthouse Lab in Alderley Park	Wellcome Sanger Institute for the COVID-19 Genomics UK (COG-UK) consortium	Jacquelyn Wynn et al	https://www.gisaid.org	?	?	02/11/2020
England/ALDP-A6D939/2020	ncov	EPI_ISL_607909	?	2020-10-14	Europe	United Kingdom	England		Europe	United Kingdom	England	genome	29782	Human	?	?	20A.EU1	B.1.177.4	GV	Lighthouse Lab in Alderley Park	Wellcome Sanger Institute for the COVID-19 Genomics UK (COG-UK) consortium	Jacquelyn Wynn et al	https://www.gisaid.org	?	?	02/11/2020
England/ALDP-A6D948/2020	ncov	EPI_ISL_607119	?	2020-10-14	Europe	United Kingdom	England		Europe	United Kingdom	England	genome	29782	Human	?	?	20A.EU1	B.1.177	GV	Lighthouse Lab in Alderley Park	Wellcome Sanger Institute for the COVID-19 Genomics UK (COG-UK) consortium	Jacquelyn Wynn et al	https://www.gisaid.org	?	?	02/11/2020
England/ALDP-A6D957/2020	ncov	EPI_ISL_607036	?	2020-10-14	Europe	United Kingdom	England		Europe	United Kingdom	England	genome	29782	Human	?	?	20B	B.1.1.37	GR	Lighthouse Lab in Alderley Park	Wellcome Sanger Institute for the COVID-19 Genomics UK (COG-UK) consortium	Jacquelyn Wynn et al	https://www.gisaid.org	?	?	02/11/2020
England/ALDP-A6D966/2020	ncov	EPI_ISL_607242	?	2020-10-14	Europe	United Kingdom	England		Europe	United Kingdom	England	genome	29172	Human	?	?	20A.EU1	B.1.177	GV	Lighthouse Lab in Alderley Park	Wellcome Sanger Institute for the COVID-19 Genomics UK (COG-UK) consortium	Jacquelyn Wynn et al	https://www.gisaid.org	?	?	02/11/2020
England/ALDP-A6D975/2020	ncov	EPI_ISL_607214	?	2020-10-14	Europe	United Kingdom	England		Europe	United Kingdom	England	genome	29782	Human	?	?	20A.EU1	B.1.177	GV	Lighthouse Lab in Alderley Park	Wellcome Sanger Institute for the COVID-19 Genomics UK (COG-UK) consortium	Jacquelyn Wynn et al	https://www.gisaid.org	?	?	02/11/2020
England/ALDP-A6D984/2020	ncov	EPI_ISL_607159	?	2020-10-14	Europe	United Kingdom	England		Europe	United Kingdom	England	genome	29776	Human	?	?	20A	B.1.258.4	G	Lighthouse Lab in Alderley Park	Wellcome Sanger Institute for the COVID-19 Genomics UK (COG-UK) consortium	Jacquelyn Wynn et al	https://www.gisaid.org	?	?	02/11/2020
England/ALDP-A6D993/2020	ncov	EPI_ISL_607255	?	2020-10-14	Europe	United Kingdom	England		Europe	United Kingdom	England	genome	29782	Human	?	?	20A.EU1	B.1.177	GV	Lighthouse Lab in Alderley Park	Wellcome Sanger Institute for the COVID-19 Genomics UK (COG-UK) consortium	Jacquelyn Wynn et al	https://www.gisaid.org	?	?	02/11/2020
England/ALDP-A6D9A2/2020	ncov	EPI_ISL_607135	?	2020-10-14	Europe	United Kingdom	England		Europe	United Kingdom	England	genome	29782	Human	?	?	20A.EU1	B.1.177	GV	Lighthouse Lab in Alderley Park	Wellcome Sanger Institute for the COVID-19 Genomics UK (COG-UK) consortium	Jacquelyn Wynn et al	https://www.gisaid.org	?	?	02/11/2020
England/ALDP-A6D9B1/2020	ncov	EPI_ISL_607171	?	2020-10-14	Europe	United Kingdom	England		Europe	United Kingdom	England	genome	29782	Human	?	?	20A.EU1	B.1.177	GV	Lighthouse Lab in Alderley Park	Wellcome Sanger Institute for the COVID-19 Genomics UK (COG-UK) consortium	Jacquelyn Wynn et al	https://www.gisaid.org	?	?	02/11/2020
England/ALDP-A6D9C0/2020	ncov	EPI_ISL_607063	?	2020-10-14	Europe	United Kingdom	England		Europe	United Kingdom	England	genome	29782	Human	?	?	20A.EU1	B.1.177	GV	Lighthouse Lab in Alderley Park	Wellcome Sanger Institute for the COVID-19 Genomics UK (COG-UK) consortium	Jacquelyn Wynn et al	https://www.gisaid.org	?	?	02/11/2020
England/ALDP-A6D9DF/2020	ncov	EPI_ISL_606939	?	2020-10-14	Europe	United Kingdom	England		Europe	United Kingdom	England	genome	29782	Human	?	?	20A.EU1	B.1.177	GV	Lighthouse Lab in Alderley Park	Wellcome Sanger Institute for the COVID-19 Genomics UK (COG-UK) consortium	Jacquelyn Wynn et al	https://www.gisaid.org	?	?	02/11/2020
England/ALDP-A6D9EE/2020	ncov	EPI_ISL_607210	?	2020-10-14	Europe	United Kingdom	England		Europe	United Kingdom	England	genome	29782	Human	?	?	20B	B.1.1.1	GR	Lighthouse Lab in Alderley Park	Wellcome Sanger Institute for the COVID-19 Genomics UK (COG-UK) consortium	Jacquelyn Wynn et al	https://www.gisaid.org	?	?	02/11/2020
England/ALDP-A6D9FD/2020	ncov	EPI_ISL_607274	?	2020-10-14	Europe	United Kingdom	England		Europe	United Kingdom	England	genome	29782	Human	?	?	20A.EU1	B.1.177	GV	Lighthouse Lab in Alderley Park	Wellcome Sanger Institute for the COVID-19 Genomics UK (COG-UK) consortium	Jacquelyn Wynn et al	https://www.gisaid.org	?	?	02/11/2020
England/ALDP-A6DA09/2020	ncov	EPI_ISL_607068	?	2020-10-14	Europe	United Kingdom	England		Europe	United Kingdom	England	genome	29782	Human	?	?	20A.EU1	B.1.177.4	GV	Lighthouse Lab in Alderley Park	Wellcome Sanger Institute for the COVID-19 Genomics UK (COG-UK) consortium	Jacquelyn Wynn et al	https://www.gisaid.org	?	?	02/11/2020
England/ALDP-A6DA27/2020	ncov	EPI_ISL_607748	?	2020-10-14	Europe	United Kingdom	England		Europe	United Kingdom	England	genome	29782	Human	?	?	20A.EU1	B.1.177.17	GV	Lighthouse Lab in Alderley Park	Wellcome Sanger Institute for the COVID-19 Genomics UK (COG-UK) consortium	Jacquelyn Wynn et al	https://www.gisaid.org	?	?	02/11/2020
England/ALDP-A6DA36/2020	ncov	EPI_ISL_607664	?	2020-10-14	Europe	United Kingdom	England		Europe	United Kingdom	England	genome	29782	Human	?	?	20A.EU1	B.1.177	GV	Lighthouse Lab in Alderley Park	Wellcome Sanger Institute for the COVID-19 Genomics UK (COG-UK) consortium	Jacquelyn Wynn et al	https://www.gisaid.org	?	?	02/11/2020
England/ALDP-A6DA45/2020	ncov	EPI_ISL_607809	?	2020-10-14	Europe	United Kingdom	England		Europe	United Kingdom	England	genome	29782	Human	?	?	20A.EU1	B.1.177	GV	Lighthouse Lab in Alderley Park	Wellcome Sanger Institute for the COVID-19 Genomics UK (COG-UK) consortium	Jacquelyn Wynn et al	https://www.gisaid.org	?	?	02/11/2020
England/ALDP-A6DA54/2020	ncov	EPI_ISL_607725	?	2020-10-14	Europe	United Kingdom	England		Europe	United Kingdom	England	genome	29733	Human	?	?	20B	B.1.1.311	GR	Lighthouse Lab in Alderley Park	Wellcome Sanger Institute for the COVID-19 Genomics UK (COG-UK) consortium	Jacquelyn Wynn et al	https://www.gisaid.org	?	?	02/11/2020
England/ALDP-A6DA63/2020	ncov	EPI_ISL_607713	?	2020-10-14	Europe	United Kingdom	England		Europe	United Kingdom	England	genome	29494	Human	?	?	20A.EU1	B.1.177	GV	Lighthouse Lab in Alderley Park	Wellcome Sanger Institute for the COVID-19 Genomics UK (COG-UK) consortium	Jacquelyn Wynn et al	https://www.gisaid.org	?	?	02/11/2020
England/ALDP-A6DA72/2020	ncov	EPI_ISL_607880	?	2020-10-14	Europe	United Kingdom	England		Europe	United Kingdom	England	genome	29782	Human	?	?	20A.EU1	B.1.177	GV	Lighthouse Lab in Alderley Park	Wellcome Sanger Institute for the COVID-19 Genomics UK (COG-UK) consortium	Jacquelyn Wynn et al	https://www.gisaid.org	?	?	02/11/2020
England/ALDP-A6DA81/2020	ncov	EPI_ISL_607872	?	2020-10-14	Europe	United Kingdom	England		Europe	United Kingdom	England	genome	29782	Human	?	?	20B	B.1.1.308	GR	Lighthouse Lab in Alderley Park	Wellcome Sanger Institute for the COVID-19 Genomics UK (COG-UK) consortium	Jacquelyn Wynn et al	https://www.gisaid.org	?	?	02/11/2020
England/ALDP-A6DA90/2020	ncov	EPI_ISL_607812	?	2020-10-14	Europe	United Kingdom	England		Europe	United Kingdom	England	genome	29782	Human	?	?	20A.EU1	B.1.177	GV	Lighthouse Lab in Alderley Park	Wellcome Sanger Institute for the COVID-19 Genomics UK (COG-UK) consortium	Jacquelyn Wynn et al	https://www.gisaid.org	?	?	02/11/2020
England/ALDP-A6DAAF/2020	ncov	EPI_ISL_607653	?	2020-10-14	Europe	United Kingdom	England		Europe	United Kingdom	England	genome	29494	Human	?	?	20A.EU1	B.1.177	GV	Lighthouse Lab in Alderley Park	Wellcome Sanger Institute for the COVID-19 Genomics UK (COG-UK) consortium	Jacquelyn Wynn et al	https://www.gisaid.org	?	?	02/11/2020
England/ALDP-A6DABE/2020	ncov	EPI_ISL_607760	?	2020-10-14	Europe	United Kingdom	England		Europe	United Kingdom	England	genome	29782	Human	?	?	20A.EU1	B.1.177	GV	Lighthouse Lab in Alderley Park	Wellcome Sanger Institute for the COVID-19 Genomics UK (COG-UK) consortium	Jacquelyn Wynn et al	https://www.gisaid.org	?	?	02/11/2020
England/ALDP-A6DACD/2020	ncov	EPI_ISL_607924	?	2020-10-14	Europe	United Kingdom	England		Europe	United Kingdom	England	genome	29733	Human	?	?	20B	B.1.1.311	GR	Lighthouse Lab in Alderley Park	Wellcome Sanger Institute for the COVID-19 Genomics UK (COG-UK) consortium	Jacquelyn Wynn et al	https://www.gisaid.org	?	?	02/11/2020
England/ALDP-A6DADC/2020	ncov	EPI_ISL_607952	?	2020-10-14	Europe	United Kingdom	England		Europe	United Kingdom	England	genome	29776	Human	?	?	20B	B.1.1.286	GR	Lighthouse Lab in Alderley Park	Wellcome Sanger Institute for the COVID-19 Genomics UK (COG-UK) consortium	Jacquelyn Wynn et al	https://www.gisaid.org	?	?	02/11/2020
England/ALDP-A6DAEB/2020	ncov	EPI_ISL_607925	?	2020-10-14	Europe	United Kingdom	England		Europe	United Kingdom	England	genome	29782	Human	?	?	20A.EU1	B.1.177.16	GV	Lighthouse Lab in Alderley Park	Wellcome Sanger Institute for the COVID-19 Genomics UK (COG-UK) consortium	Jacquelyn Wynn et al	https://www.gisaid.org	?	?	02/11/2020
England/ALDP-A6DAFA/2020	ncov	EPI_ISL_607878	?	2020-10-14	Europe	United Kingdom	England		Europe	United Kingdom	England	genome	29782	Human	?	?	20A.EU1	B.1.177	GV	Lighthouse Lab in Alderley Park	Wellcome Sanger Institute for the COVID-19 Genomics UK (COG-UK) consortium	Jacquelyn Wynn et al	https://www.gisaid.org	?	?	02/11/2020
England/ALDP-A6DB06/2020	ncov	EPI_ISL_607656	?	2020-10-14	Europe	United Kingdom	England		Europe	United Kingdom	England	genome	29733	Human	?	?	20B	B.1.1.311	GR	Lighthouse Lab in Alderley Park	Wellcome Sanger Institute for the COVID-19 Genomics UK (COG-UK) consortium	Jacquelyn Wynn et al	https://www.gisaid.org	?	?	02/11/2020
England/ALDP-A6DB15/2020	ncov	EPI_ISL_607957	?	2020-10-14	Europe	United Kingdom	England		Europe	United Kingdom	England	genome	29782	Human	?	?	20B	B.1.1.315	GR	Lighthouse Lab in Alderley Park	Wellcome Sanger Institute for the COVID-19 Genomics UK (COG-UK) consortium	Jacquelyn Wynn et al	https://www.gisaid.org	?	?	02/11/2020
England/ALDP-A6DB24/2020	ncov	EPI_ISL_607852	?	2020-10-14	Europe	United Kingdom	England		Europe	United Kingdom	England	genome	29782	Human	?	?	20B	B.1.1.315	GR	Lighthouse Lab in Alderley Park	Wellcome Sanger Institute for the COVID-19 Genomics UK (COG-UK) consortium	Jacquelyn Wynn et al	https://www.gisaid.org	?	?	02/11/2020
England/ALDP-A6DB33/2020	ncov	EPI_ISL_607624	?	2020-10-14	Europe	United Kingdom	England		Europe	United Kingdom	England	genome	29782	Human	?	?	20A.EU1	B.1.177	GV	Lighthouse Lab in Alderley Park	Wellcome Sanger Institute for the COVID-19 Genomics UK (COG-UK) consortium	Jacquelyn Wynn et al	https://www.gisaid.org	?	?	02/11/2020
England/ALDP-A6DB51/2020	ncov	EPI_ISL_607871	?	2020-10-14	Europe	United Kingdom	England		Europe	United Kingdom	England	genome	29782	Human	?	?	20B	B.1.1.315	GR	Lighthouse Lab in Alderley Park	Wellcome Sanger Institute for the COVID-19 Genomics UK (COG-UK) consortium	Jacquelyn Wynn et al	https://www.gisaid.org	?	?	02/11/2020
England/ALDP-A6DB60/2020	ncov	EPI_ISL_607747	?	2020-10-14	Europe	United Kingdom	England		Europe	United Kingdom	England	genome	29782	Human	?	?	20A.EU1	B.1.177	GV	Lighthouse Lab in Alderley Park	Wellcome Sanger Institute for the COVID-19 Genomics UK (COG-UK) consortium	Jacquelyn Wynn et al	https://www.gisaid.org	?	?	02/11/2020
England/ALDP-A6DB7F/2020	ncov	EPI_ISL_607688	?	2020-10-14	Europe	United Kingdom	England		Europe	United Kingdom	England	genome	29782	Human	?	?	20A.EU1	B.1.177	GV	Lighthouse Lab in Alderley Park	Wellcome Sanger Institute for the COVID-19 Genomics UK (COG-UK) consortium	Jacquelyn Wynn et al	https://www.gisaid.org	?	?	02/11/2020
England/ALDP-A6DB8E/2020	ncov	EPI_ISL_607971	?	2020-10-14	Europe	United Kingdom	England		Europe	United Kingdom	England	genome	29782	Human	?	?	20A.EU1	B.1.177	GV	Lighthouse Lab in Alderley Park	Wellcome Sanger Institute for the COVID-19 Genomics UK (COG-UK) consortium	Jacquelyn Wynn et al	https://www.gisaid.org	?	?	02/11/2020
England/ALDP-A6DB9D/2020	ncov	EPI_ISL_607902	?	2020-10-14	Europe	United Kingdom	England		Europe	United Kingdom	England	genome	29782	Human	?	?	20B	B.1.1.1	GR	Lighthouse Lab in Alderley Park	Wellcome Sanger Institute for the COVID-19 Genomics UK (COG-UK) consortium	Jacquelyn Wynn et al	https://www.gisaid.org	?	?	02/11/2020
England/ALDP-A6DBAC/2020	ncov	EPI_ISL_607635	?	2020-10-14	Europe	United Kingdom	England		Europe	United Kingdom	England	genome	29494	Human	?	?	20A.EU1	B.1.177	GV	Lighthouse Lab in Alderley Park	Wellcome Sanger Institute for the COVID-19 Genomics UK (COG-UK) consortium	Jacquelyn Wynn et al	https://www.gisaid.org	?	?	02/11/2020
England/ALDP-A6DBBB/2020	ncov	EPI_ISL_607765	?	2020-10-14	Europe	United Kingdom	England		Europe	United Kingdom	England	genome	29627	Human	?	?	20A.EU1	B.1.177	GV	Lighthouse Lab in Alderley Park	Wellcome Sanger Institute for the COVID-19 Genomics UK (COG-UK) consortium	Jacquelyn Wynn et al	https://www.gisaid.org	?	?	02/11/2020
England/ALDP-A6DBCA/2020	ncov	EPI_ISL_607875	?	2020-10-14	Europe	United Kingdom	England		Europe	United Kingdom	England	genome	29782	Human	?	?	20A.EU1	B.1.177	GV	Lighthouse Lab in Alderley Park	Wellcome Sanger Institute for the COVID-19 Genomics UK (COG-UK) consortium	Jacquelyn Wynn et al	https://www.gisaid.org	?	?	02/11/2020
England/ALDP-A6DBE8/2020	ncov	EPI_ISL_607628	?	2020-10-14	Europe	United Kingdom	England		Europe	United Kingdom	England	genome	29782	Human	?	?	20A.EU1	B.1.177	GV	Lighthouse Lab in Alderley Park	Wellcome Sanger Institute for the COVID-19 Genomics UK (COG-UK) consortium	Jacquelyn Wynn et al	https://www.gisaid.org	?	?	02/11/2020
England/ALDP-A6DBF7/2020	ncov	EPI_ISL_607886	?	2020-10-14	Europe	United Kingdom	England		Europe	United Kingdom	England	genome	29782	Human	?	?	20A.EU1	B.1.177	GV	Lighthouse Lab in Alderley Park	Wellcome Sanger Institute for the COVID-19 Genomics UK (COG-UK) consortium	Jacquelyn Wynn et al	https://www.gisaid.org	?	?	02/11/2020
England/ALDP-A6DC12/2020	ncov	EPI_ISL_607755	?	2020-10-14	Europe	United Kingdom	England		Europe	United Kingdom	England	genome	29782	Human	?	?	20A.EU1	B.1.177	GV	Lighthouse Lab in Alderley Park	Wellcome Sanger Institute for the COVID-19 Genomics UK (COG-UK) consortium	Jacquelyn Wynn et al	https://www.gisaid.org	?	?	02/11/2020
England/ALDP-A6DC21/2020	ncov	EPI_ISL_607838	?	2020-10-14	Europe	United Kingdom	England		Europe	United Kingdom	England	genome	29782	Human	?	?	20B	B.1.1.37	GR	Lighthouse Lab in Alderley Park	Wellcome Sanger Institute for the COVID-19 Genomics UK (COG-UK) consortium	Jacquelyn Wynn et al	https://www.gisaid.org	?	?	02/11/2020
England/ALDP-A6DC30/2020	ncov	EPI_ISL_607766	?	2020-10-14	Europe	United Kingdom	England		Europe	United Kingdom	England	genome	29782	Human	?	?	20A	B.1.235	G	Lighthouse Lab in Alderley Park	Wellcome Sanger Institute for the COVID-19 Genomics UK (COG-UK) consortium	Jacquelyn Wynn et al	https://www.gisaid.org	?	?	02/11/2020
England/ALDP-A6DC4F/2020	ncov	EPI_ISL_607647	?	2020-10-14	Europe	United Kingdom	England		Europe	United Kingdom	England	genome	29782	Human	?	?	20A.EU1	B.1.177	GV	Lighthouse Lab in Alderley Park	Wellcome Sanger Institute for the COVID-19 Genomics UK (COG-UK) consortium	Jacquelyn Wynn et al	https://www.gisaid.org	?	?	02/11/2020
England/ALDP-A6DC6D/2020	ncov	EPI_ISL_607053	?	2020-10-14	Europe	United Kingdom	England		Europe	United Kingdom	England	genome	29782	Human	?	?	20A.EU1	B.1.177	GV	Lighthouse Lab in Alderley Park	Wellcome Sanger Institute for the COVID-19 Genomics UK (COG-UK) consortium	Jacquelyn Wynn et al	https://www.gisaid.org	?	?	02/11/2020
England/ALDP-A6DC8B/2020	ncov	EPI_ISL_607081	?	2020-10-14	Europe	United Kingdom	England		Europe	United Kingdom	England	genome	29733	Human	?	?	20B	B.1.1.311	GR	Lighthouse Lab in Alderley Park	Wellcome Sanger Institute for the COVID-19 Genomics UK (COG-UK) consortium	Jacquelyn Wynn et al	https://www.gisaid.org	?	?	02/11/2020
England/ALDP-A6DC9A/2020	ncov	EPI_ISL_607077	?	2020-10-14	Europe	United Kingdom	England		Europe	United Kingdom	England	genome	29782	Human	?	?	20A.EU1	B.1.177	GV	Lighthouse Lab in Alderley Park	Wellcome Sanger Institute for the COVID-19 Genomics UK (COG-UK) consortium	Jacquelyn Wynn et al	https://www.gisaid.org	?	?	02/11/2020
England/ALDP-A6DCA9/2020	ncov	EPI_ISL_606993	?	2020-10-14	Europe	United Kingdom	England		Europe	United Kingdom	England	genome	29773	Human	?	?	20A.EU1	B.1.177	GV	Lighthouse Lab in Alderley Park	Wellcome Sanger Institute for the COVID-19 Genomics UK (COG-UK) consortium	Jacquelyn Wynn et al	https://www.gisaid.org	?	?	02/11/2020
England/ALDP-A6DCB8/2020	ncov	EPI_ISL_607290	?	2020-10-14	Europe	United Kingdom	England		Europe	United Kingdom	England	genome	29782	Human	?	?	20A.EU1	B.1.177	GV	Lighthouse Lab in Alderley Park	Wellcome Sanger Institute for the COVID-19 Genomics UK (COG-UK) consortium	Jacquelyn Wynn et al	https://www.gisaid.org	?	?	02/11/2020
England/ALDP-A6DCC7/2020	ncov	EPI_ISL_607257	?	2020-10-14	Europe	United Kingdom	England		Europe	United Kingdom	England	genome	29627	Human	?	?	20A.EU1	B.1.177	GV	Lighthouse Lab in Alderley Park	Wellcome Sanger Institute for the COVID-19 Genomics UK (COG-UK) consortium	Jacquelyn Wynn et al	https://www.gisaid.org	?	?	02/11/2020
England/ALDP-A6DCD6/2020	ncov	EPI_ISL_607076	?	2020-10-14	Europe	United Kingdom	England		Europe	United Kingdom	England	genome	29782	Human	?	?	20A.EU1	B.1.177	GV	Lighthouse Lab in Alderley Park	Wellcome Sanger Institute for the COVID-19 Genomics UK (COG-UK) consortium	Jacquelyn Wynn et al	https://www.gisaid.org	?	?	02/11/2020
England/ALDP-A6DCF4/2020	ncov	EPI_ISL_606928	?	2020-10-14	Europe	United Kingdom	England		Europe	United Kingdom	England	genome	29782	Human	?	?	20A.EU1	B.1.177	GV	Lighthouse Lab in Alderley Park	Wellcome Sanger Institute for the COVID-19 Genomics UK (COG-UK) consortium	Jacquelyn Wynn et al	https://www.gisaid.org	?	?	02/11/2020
England/ALDP-A6DD00/2020	ncov	EPI_ISL_607138	?	2020-10-14	Europe	United Kingdom	England		Europe	United Kingdom	England	genome	29782	Human	?	?	20A.EU1	B.1.177	GV	Lighthouse Lab in Alderley Park	Wellcome Sanger Institute for the COVID-19 Genomics UK (COG-UK) consortium	Jacquelyn Wynn et al	https://www.gisaid.org	?	?	02/11/2020
England/ALDP-A6DD1F/2020	ncov	EPI_ISL_606987	?	2020-10-14	Europe	United Kingdom	England		Europe	United Kingdom	England	genome	29627	Human	?	?	20A.EU2	B.1.160	GH	Lighthouse Lab in Alderley Park	Wellcome Sanger Institute for the COVID-19 Genomics UK (COG-UK) consortium	Jacquelyn Wynn et al	https://www.gisaid.org	?	?	02/11/2020
England/ALDP-A6DD2E/2020	ncov	EPI_ISL_606997	?	2020-10-14	Europe	United Kingdom	England		Europe	United Kingdom	England	genome	29782	Human	?	?	20A.EU1	B.1.177	GV	Lighthouse Lab in Alderley Park	Wellcome Sanger Institute for the COVID-19 Genomics UK (COG-UK) consortium	Jacquelyn Wynn et al	https://www.gisaid.org	?	?	02/11/2020
England/ALDP-A6DD3D/2020	ncov	EPI_ISL_607152	?	2020-10-15	Europe	United Kingdom	England		Europe	United Kingdom	England	genome	29782	Human	?	?	20A	B.1.258.3	G	Lighthouse Lab in Alderley Park	Wellcome Sanger Institute for the COVID-19 Genomics UK (COG-UK) consortium	Jacquelyn Wynn et al	https://www.gisaid.org	?	?	02/11/2020
England/ALDP-A6DD4C/2020	ncov	EPI_ISL_607001	?	2020-10-15	Europe	United Kingdom	England		Europe	United Kingdom	England	genome	29782	Human	?	?	20A.EU1	B.1.177	GV	Lighthouse Lab in Alderley Park	Wellcome Sanger Institute for the COVID-19 Genomics UK (COG-UK) consortium	Jacquelyn Wynn et al	https://www.gisaid.org	?	?	02/11/2020
England/ALDP-A6DD5B/2020	ncov	EPI_ISL_606963	?	2020-10-15	Europe	United Kingdom	England		Europe	United Kingdom	England	genome	29782	Human	?	?	20A.EU1	B.1.177.4	GV	Lighthouse Lab in Alderley Park	Wellcome Sanger Institute for the COVID-19 Genomics UK (COG-UK) consortium	Jacquelyn Wynn et al	https://www.gisaid.org	?	?	02/11/2020
England/ALDP-A6DD6A/2020	ncov	EPI_ISL_606996	?	2020-10-15	Europe	United Kingdom	England		Europe	United Kingdom	England	genome	29782	Human	?	?	20A.EU1	B.1.177	GV	Lighthouse Lab in Alderley Park	Wellcome Sanger Institute for the COVID-19 Genomics UK (COG-UK) consortium	Jacquelyn Wynn et al	https://www.gisaid.org	?	?	02/11/2020
England/ALDP-A6DD79/2020	ncov	EPI_ISL_606931	?	2020-10-15	Europe	United Kingdom	England		Europe	United Kingdom	England	genome	29782	Human	?	?	20A.EU1	B.1.177	GV	Lighthouse Lab in Alderley Park	Wellcome Sanger Institute for the COVID-19 Genomics UK (COG-UK) consortium	Jacquelyn Wynn et al	https://www.gisaid.org	?	?	02/11/2020
England/ALDP-A6DD88/2020	ncov	EPI_ISL_607258	?	2020-10-15	Europe	United Kingdom	England		Europe	United Kingdom	England	genome	29782	Human	?	?	20A.EU1	B.1.177	GV	Lighthouse Lab in Alderley Park	Wellcome Sanger Institute for the COVID-19 Genomics UK (COG-UK) consortium	Jacquelyn Wynn et al	https://www.gisaid.org	?	?	02/11/2020
England/ALDP-A6DD97/2020	ncov	EPI_ISL_607032	?	2020-10-15	Europe	United Kingdom	England		Europe	United Kingdom	England	genome	29782	Human	?	?	20A.EU1	B.1.177.4	GV	Lighthouse Lab in Alderley Park	Wellcome Sanger Institute for the COVID-19 Genomics UK (COG-UK) consortium	Jacquelyn Wynn et al	https://www.gisaid.org	?	?	02/11/2020
England/ALDP-A6DDA6/2020	ncov	EPI_ISL_607027	?	2020-10-15	Europe	United Kingdom	England		Europe	United Kingdom	England	genome	29782	Human	?	?	20A.EU1	B.1.177.4	GV	Lighthouse Lab in Alderley Park	Wellcome Sanger Institute for the COVID-19 Genomics UK (COG-UK) consortium	Jacquelyn Wynn et al	https://www.gisaid.org	?	?	02/11/2020
England/ALDP-A6DDB5/2020	ncov	EPI_ISL_607269	?	2020-10-15	Europe	United Kingdom	England		Europe	United Kingdom	England	genome	29782	Human	?	?	20B	B.1.1.67	GR	Lighthouse Lab in Alderley Park	Wellcome Sanger Institute for the COVID-19 Genomics UK (COG-UK) consortium	Jacquelyn Wynn et al	https://www.gisaid.org	?	?	02/11/2020
England/ALDP-A6DDC4/2020	ncov	EPI_ISL_607074	?	2020-10-15	Europe	United Kingdom	England		Europe	United Kingdom	England	genome	29782	Human	?	?	20B	B.1.1.307	GR	Lighthouse Lab in Alderley Park	Wellcome Sanger Institute for the COVID-19 Genomics UK (COG-UK) consortium	Jacquelyn Wynn et al	https://www.gisaid.org	?	?	02/11/2020
England/ALDP-A6DDF1/2020	ncov	EPI_ISL_607029	?	2020-10-15	Europe	United Kingdom	England		Europe	United Kingdom	England	genome	29782	Human	?	?	20A.EU1	B.1.177	GV	Lighthouse Lab in Alderley Park	Wellcome Sanger Institute for the COVID-19 Genomics UK (COG-UK) consortium	Jacquelyn Wynn et al	https://www.gisaid.org	?	?	02/11/2020
England/ALDP-A6DE0D/2020	ncov	EPI_ISL_607017	?	2020-10-15	Europe	United Kingdom	England		Europe	United Kingdom	England	genome	29782	Human	?	?	20A.EU1	B.1.177	GV	Lighthouse Lab in Alderley Park	Wellcome Sanger Institute for the COVID-19 Genomics UK (COG-UK) consortium	Jacquelyn Wynn et al	https://www.gisaid.org	?	?	02/11/2020
England/ALDP-A6DE1C/2020	ncov	EPI_ISL_607134	?	2020-10-15	Europe	United Kingdom	England		Europe	United Kingdom	England	genome	29782	Human	?	?	20A.EU1	B.1.177	GV	Lighthouse Lab in Alderley Park	Wellcome Sanger Institute for the COVID-19 Genomics UK (COG-UK) consortium	Jacquelyn Wynn et al	https://www.gisaid.org	?	?	02/11/2020
England/ALDP-A6DE2B/2020	ncov	EPI_ISL_607005	?	2020-10-15	Europe	United Kingdom	England		Europe	United Kingdom	England	genome	29782	Human	?	?	20A.EU1	B.1.177	GV	Lighthouse Lab in Alderley Park	Wellcome Sanger Institute for the COVID-19 Genomics UK (COG-UK) consortium	Jacquelyn Wynn et al	https://www.gisaid.org	?	?	02/11/2020
England/ALDP-A6DE3A/2020	ncov	EPI_ISL_607203	?	2020-10-15	Europe	United Kingdom	England		Europe	United Kingdom	England	genome	29782	Human	?	?	20A.EU1	B.1.177	GV	Lighthouse Lab in Alderley Park	Wellcome Sanger Institute for the COVID-19 Genomics UK (COG-UK) consortium	Jacquelyn Wynn et al	https://www.gisaid.org	?	?	02/11/2020
England/ALDP-A6DE49/2020	ncov	EPI_ISL_607915	?	2020-10-14	Europe	United Kingdom	England		Europe	United Kingdom	England	genome	29782	Human	?	?	20A.EU1	B.1.177	GV	Lighthouse Lab in Alderley Park	Wellcome Sanger Institute for the COVID-19 Genomics UK (COG-UK) consortium	Jacquelyn Wynn et al	https://www.gisaid.org	?	?	02/11/2020
England/ALDP-A6DE58/2020	ncov	EPI_ISL_607947	?	2020-10-14	Europe	United Kingdom	England		Europe	United Kingdom	England	genome	29782	Human	?	?	20B	B.1.1.279	GR	Lighthouse Lab in Alderley Park	Wellcome Sanger Institute for the COVID-19 Genomics UK (COG-UK) consortium	Jacquelyn Wynn et al	https://www.gisaid.org	?	?	02/11/2020
England/ALDP-A6DE67/2020	ncov	EPI_ISL_607632	?	2020-10-14	Europe	United Kingdom	England		Europe	United Kingdom	England	genome	29782	Human	?	?	20B	B.1.1.37	GR	Lighthouse Lab in Alderley Park	Wellcome Sanger Institute for the COVID-19 Genomics UK (COG-UK) consortium	Jacquelyn Wynn et al	https://www.gisaid.org	?	?	02/11/2020
England/ALDP-A6DE76/2020	ncov	EPI_ISL_607772	?	2020-10-14	Europe	United Kingdom	England		Europe	United Kingdom	England	genome	29782	Human	?	?	20A.EU1	B.1.177	GV	Lighthouse Lab in Alderley Park	Wellcome Sanger Institute for the COVID-19 Genomics UK (COG-UK) consortium	Jacquelyn Wynn et al	https://www.gisaid.org	?	?	02/11/2020
England/ALDP-A6DE85/2020	ncov	EPI_ISL_607842	?	2020-10-14	Europe	United Kingdom	England		Europe	United Kingdom	England	genome	29627	Human	?	?	20A.EU1	B.1.177	GV	Lighthouse Lab in Alderley Park	Wellcome Sanger Institute for the COVID-19 Genomics UK (COG-UK) consortium	Jacquelyn Wynn et al	https://www.gisaid.org	?	?	02/11/2020
England/ALDP-A6DE94/2020	ncov	EPI_ISL_607821	?	2020-10-14	Europe	United Kingdom	England		Europe	United Kingdom	England	genome	29782	Human	?	?	20A.EU1	B.1.177	GV	Lighthouse Lab in Alderley Park	Wellcome Sanger Institute for the COVID-19 Genomics UK (COG-UK) consortium	Jacquelyn Wynn et al	https://www.gisaid.org	?	?	02/11/2020
England/ALDP-A6DEA3/2020	ncov	EPI_ISL_607739	?	2020-10-14	Europe	United Kingdom	England		Europe	United Kingdom	England	genome	29782	Human	?	?	20A.EU1	B.1.177	GV	Lighthouse Lab in Alderley Park	Wellcome Sanger Institute for the COVID-19 Genomics UK (COG-UK) consortium	Jacquelyn Wynn et al	https://www.gisaid.org	?	?	02/11/2020
England/ALDP-A6DEB2/2020	ncov	EPI_ISL_607791	?	2020-10-14	Europe	United Kingdom	England		Europe	United Kingdom	England	genome	29782	Human	?	?	20A.EU1	B.1.177	GV	Lighthouse Lab in Alderley Park	Wellcome Sanger Institute for the COVID-19 Genomics UK (COG-UK) consortium	Jacquelyn Wynn et al	https://www.gisaid.org	?	?	02/11/2020
England/ALDP-A6DEC1/2020	ncov	EPI_ISL_607672	?	2020-10-14	Europe	United Kingdom	England		Europe	United Kingdom	England	genome	29782	Human	?	?	20B	B.1.1.307	GR	Lighthouse Lab in Alderley Park	Wellcome Sanger Institute for the COVID-19 Genomics UK (COG-UK) consortium	Jacquelyn Wynn et al	https://www.gisaid.org	?	?	02/11/2020
England/ALDP-A6DED0/2020	ncov	EPI_ISL_607933	?	2020-10-14	Europe	United Kingdom	England		Europe	United Kingdom	England	genome	29782	Human	?	?	20B	B.1.1.315	GR	Lighthouse Lab in Alderley Park	Wellcome Sanger Institute for the COVID-19 Genomics UK (COG-UK) consortium	Jacquelyn Wynn et al	https://www.gisaid.org	?	?	02/11/2020
England/ALDP-A6DEEF/2020	ncov	EPI_ISL_607889	?	2020-10-14	Europe	United Kingdom	England		Europe	United Kingdom	England	genome	29782	Human	?	?	20B	B.1.1.315	GR	Lighthouse Lab in Alderley Park	Wellcome Sanger Institute for the COVID-19 Genomics UK (COG-UK) consortium	Jacquelyn Wynn et al	https://www.gisaid.org	?	?	02/11/2020
England/ALDP-A6DEFE/2020	ncov	EPI_ISL_607676	?	2020-10-14	Europe	United Kingdom	England		Europe	United Kingdom	England	genome	29782	Human	?	?	20B	B.1.1.303	GR	Lighthouse Lab in Alderley Park	Wellcome Sanger Institute for the COVID-19 Genomics UK (COG-UK) consortium	Jacquelyn Wynn et al	https://www.gisaid.org	?	?	02/11/2020
England/ALDP-A6DF0A/2020	ncov	EPI_ISL_607729	?	2020-10-14	Europe	United Kingdom	England		Europe	United Kingdom	England	genome	29782	Human	?	?	20A	B.1.258.3	G	Lighthouse Lab in Alderley Park	Wellcome Sanger Institute for the COVID-19 Genomics UK (COG-UK) consortium	Jacquelyn Wynn et al	https://www.gisaid.org	?	?	02/11/2020
England/ALDP-A6DF19/2020	ncov	EPI_ISL_607850	?	2020-10-14	Europe	United Kingdom	England		Europe	United Kingdom	England	genome	29782	Human	?	?	20A.EU1	B.1.177	GV	Lighthouse Lab in Alderley Park	Wellcome Sanger Institute for the COVID-19 Genomics UK (COG-UK) consortium	Jacquelyn Wynn et al	https://www.gisaid.org	?	?	02/11/2020
England/ALDP-A6DF28/2020	ncov	EPI_ISL_607778	?	2020-10-14	Europe	United Kingdom	England		Europe	United Kingdom	England	genome	29782	Human	?	?	20B	B.1.1.37	GR	Lighthouse Lab in Alderley Park	Wellcome Sanger Institute for the COVID-19 Genomics UK (COG-UK) consortium	Jacquelyn Wynn et al	https://www.gisaid.org	?	?	02/11/2020
England/ALDP-A6DF37/2020	ncov	EPI_ISL_607887	?	2020-10-14	Europe	United Kingdom	England		Europe	United Kingdom	England	genome	29782	Human	?	?	20A.EU1	B.1.177.11	GV	Lighthouse Lab in Alderley Park	Wellcome Sanger Institute for the COVID-19 Genomics UK (COG-UK) consortium	Jacquelyn Wynn et al	https://www.gisaid.org	?	?	02/11/2020
England/ALDP-A6DF46/2020	ncov	EPI_ISL_607709	?	2020-10-14	Europe	United Kingdom	England		Europe	United Kingdom	England	genome	29782	Human	?	?	20B	B.1.1.303	GR	Lighthouse Lab in Alderley Park	Wellcome Sanger Institute for the COVID-19 Genomics UK (COG-UK) consortium	Jacquelyn Wynn et al	https://www.gisaid.org	?	?	02/11/2020
England/ALDP-A6DF55/2020	ncov	EPI_ISL_607923	?	2020-10-14	Europe	United Kingdom	England		Europe	United Kingdom	England	genome	29782	Human	?	?	20A.EU1	B.1.177.4	GV	Lighthouse Lab in Alderley Park	Wellcome Sanger Institute for the COVID-19 Genomics UK (COG-UK) consortium	Jacquelyn Wynn et al	https://www.gisaid.org	?	?	02/11/2020
England/ALDP-A6DF64/2020	ncov	EPI_ISL_607710	?	2020-10-14	Europe	United Kingdom	England		Europe	United Kingdom	England	genome	29626	Human	?	?	20A.EU2	B.1.160	GH	Lighthouse Lab in Alderley Park	Wellcome Sanger Institute for the COVID-19 Genomics UK (COG-UK) consortium	Jacquelyn Wynn et al	https://www.gisaid.org	?	?	02/11/2020
England/ALDP-A6DF73/2020	ncov	EPI_ISL_607644	?	2020-10-14	Europe	United Kingdom	England		Europe	United Kingdom	England	genome	29782	Human	?	?	20A.EU1	B.1.177	GV	Lighthouse Lab in Alderley Park	Wellcome Sanger Institute for the COVID-19 Genomics UK (COG-UK) consortium	Jacquelyn Wynn et al	https://www.gisaid.org	?	?	02/11/2020
England/ALDP-A6DF82/2020	ncov	EPI_ISL_607868	?	2020-10-14	Europe	United Kingdom	England		Europe	United Kingdom	England	genome	29782	Human	?	?	20A.EU1	B.1.177	GV	Lighthouse Lab in Alderley Park	Wellcome Sanger Institute for the COVID-19 Genomics UK (COG-UK) consortium	Jacquelyn Wynn et al	https://www.gisaid.org	?	?	02/11/2020
England/ALDP-A6DF91/2020	ncov	EPI_ISL_607800	?	2020-10-14	Europe	United Kingdom	England		Europe	United Kingdom	England	genome	29782	Human	?	?	20A.EU1	B.1.177	GV	Lighthouse Lab in Alderley Park	Wellcome Sanger Institute for the COVID-19 Genomics UK (COG-UK) consortium	Jacquelyn Wynn et al	https://www.gisaid.org	?	?	02/11/2020
England/ALDP-A6DFA0/2020	ncov	EPI_ISL_607841	?	2020-10-14	Europe	United Kingdom	England		Europe	United Kingdom	England	genome	29782	Human	?	?	20A.EU1	B.1.177	GV	Lighthouse Lab in Alderley Park	Wellcome Sanger Institute for the COVID-19 Genomics UK (COG-UK) consortium	Jacquelyn Wynn et al	https://www.gisaid.org	?	?	02/11/2020
England/ALDP-A6DFBF/2020	ncov	EPI_ISL_607892	?	2020-10-14	Europe	United Kingdom	England		Europe	United Kingdom	England	genome	29782	Human	?	?	20B	B.1.1.315	GR	Lighthouse Lab in Alderley Park	Wellcome Sanger Institute for the COVID-19 Genomics UK (COG-UK) consortium	Jacquelyn Wynn et al	https://www.gisaid.org	?	?	02/11/2020
England/ALDP-A6DFCE/2020	ncov	EPI_ISL_607757	?	2020-10-14	Europe	United Kingdom	England		Europe	United Kingdom	England	genome	29782	Human	?	?	20A.EU1	B.1.177	GV	Lighthouse Lab in Alderley Park	Wellcome Sanger Institute for the COVID-19 Genomics UK (COG-UK) consortium	Jacquelyn Wynn et al	https://www.gisaid.org	?	?	02/11/2020
England/ALDP-A6DFDD/2020	ncov	EPI_ISL_607783	?	2020-10-14	Europe	United Kingdom	England		Europe	United Kingdom	England	genome	29782	Human	?	?	20B	B.1.1.315	GR	Lighthouse Lab in Alderley Park	Wellcome Sanger Institute for the COVID-19 Genomics UK (COG-UK) consortium	Jacquelyn Wynn et al	https://www.gisaid.org	?	?	02/11/2020
England/ALDP-A6DFEC/2020	ncov	EPI_ISL_607900	?	2020-10-14	Europe	United Kingdom	England		Europe	United Kingdom	England	genome	29782	Human	?	?	20A.EU1	B.1.177	GV	Lighthouse Lab in Alderley Park	Wellcome Sanger Institute for the COVID-19 Genomics UK (COG-UK) consortium	Jacquelyn Wynn et al	https://www.gisaid.org	?	?	02/11/2020
England/ALDP-A6DFFB/2020	ncov	EPI_ISL_607959	?	2020-10-14	Europe	United Kingdom	England		Europe	United Kingdom	England	genome	29782	Human	?	?	20A.EU1	B.1.177	GV	Lighthouse Lab in Alderley Park	Wellcome Sanger Institute for the COVID-19 Genomics UK (COG-UK) consortium	Jacquelyn Wynn et al	https://www.gisaid.org	?	?	02/11/2020
England/ALDP-A6E006/2020	ncov	EPI_ISL_607882	?	2020-10-14	Europe	United Kingdom	England		Europe	United Kingdom	England	genome	29776	Human	?	?	20B	B.1.1.37	GR	Lighthouse Lab in Alderley Park	Wellcome Sanger Institute for the COVID-19 Genomics UK (COG-UK) consortium	Jacquelyn Wynn et al	https://www.gisaid.org	?	?	02/11/2020
England/ALDP-A6E015/2020	ncov	EPI_ISL_607785	?	2020-10-14	Europe	United Kingdom	England		Europe	United Kingdom	England	genome	29782	Human	?	?	20C	B.1.362	GH	Lighthouse Lab in Alderley Park	Wellcome Sanger Institute for the COVID-19 Genomics UK (COG-UK) consortium	Jacquelyn Wynn et al	https://www.gisaid.org	?	?	02/11/2020
England/ALDP-A6E024/2020	ncov	EPI_ISL_607903	?	2020-10-14	Europe	United Kingdom	England		Europe	United Kingdom	England	genome	29782	Human	?	?	20A.EU1	B.1.177	GV	Lighthouse Lab in Alderley Park	Wellcome Sanger Institute for the COVID-19 Genomics UK (COG-UK) consortium	Jacquelyn Wynn et al	https://www.gisaid.org	?	?	02/11/2020
England/ALDP-A6E033/2020	ncov	EPI_ISL_607697	?	2020-10-14	Europe	United Kingdom	England		Europe	United Kingdom	England	genome	29782	Human	?	?	20B	B.1.1.307	GR	Lighthouse Lab in Alderley Park	Wellcome Sanger Institute for the COVID-19 Genomics UK (COG-UK) consortium	Jacquelyn Wynn et al	https://www.gisaid.org	?	?	02/11/2020
England/ALDP-A6E042/2020	ncov	EPI_ISL_607770	?	2020-10-14	Europe	United Kingdom	England		Europe	United Kingdom	England	genome	29782	Human	?	?	20A.EU1	B.1.177	GV	Lighthouse Lab in Alderley Park	Wellcome Sanger Institute for the COVID-19 Genomics UK (COG-UK) consortium	Jacquelyn Wynn et al	https://www.gisaid.org	?	?	02/11/2020
England/ALDP-A6E051/2020	ncov	EPI_ISL_607820	?	2020-10-14	Europe	United Kingdom	England		Europe	United Kingdom	England	genome	29782	Human	?	?	20A.EU1	B.1.177	GV	Lighthouse Lab in Alderley Park	Wellcome Sanger Institute for the COVID-19 Genomics UK (COG-UK) consortium	Jacquelyn Wynn et al	https://www.gisaid.org	?	?	02/11/2020
England/ALDP-A6E060/2020	ncov	EPI_ISL_607663	?	2020-10-14	Europe	United Kingdom	England		Europe	United Kingdom	England	genome	29782	Human	?	?	20B	B.1.1.307	GR	Lighthouse Lab in Alderley Park	Wellcome Sanger Institute for the COVID-19 Genomics UK (COG-UK) consortium	Jacquelyn Wynn et al	https://www.gisaid.org	?	?	02/11/2020
England/ALDP-A6E07F/2020	ncov	EPI_ISL_607680	?	2020-10-14	Europe	United Kingdom	England		Europe	United Kingdom	England	genome	29494	Human	?	?	20A.EU1	B.1.177	GV	Lighthouse Lab in Alderley Park	Wellcome Sanger Institute for the COVID-19 Genomics UK (COG-UK) consortium	Jacquelyn Wynn et al	https://www.gisaid.org	?	?	02/11/2020
England/ALDP-A6E08E/2020	ncov	EPI_ISL_607934	?	2020-10-14	Europe	United Kingdom	England		Europe	United Kingdom	England	genome	29782	Human	?	?	20A.EU1	B.1.177	GV	Lighthouse Lab in Alderley Park	Wellcome Sanger Institute for the COVID-19 Genomics UK (COG-UK) consortium	Jacquelyn Wynn et al	https://www.gisaid.org	?	?	02/11/2020
England/ALDP-A6E09D/2020	ncov	EPI_ISL_607805	?	2020-10-14	Europe	United Kingdom	England		Europe	United Kingdom	England	genome	29782	Human	?	?	20A.EU1	B.1.177	GV	Lighthouse Lab in Alderley Park	Wellcome Sanger Institute for the COVID-19 Genomics UK (COG-UK) consortium	Jacquelyn Wynn et al	https://www.gisaid.org	?	?	02/11/2020
England/ALDP-A6E0AC/2020	ncov	EPI_ISL_607693	?	2020-10-14	Europe	United Kingdom	England		Europe	United Kingdom	England	genome	29782	Human	?	?	20A.EU1	B.1.177	GV	Lighthouse Lab in Alderley Park	Wellcome Sanger Institute for the COVID-19 Genomics UK (COG-UK) consortium	Jacquelyn Wynn et al	https://www.gisaid.org	?	?	02/11/2020
England/ALDP-A6E0BB/2020	ncov	EPI_ISL_607723	?	2020-10-14	Europe	United Kingdom	England		Europe	United Kingdom	England	genome	29782	Human	?	?	20A.EU1	B.1.177	GV	Lighthouse Lab in Alderley Park	Wellcome Sanger Institute for the COVID-19 Genomics UK (COG-UK) consortium	Jacquelyn Wynn et al	https://www.gisaid.org	?	?	02/11/2020
England/ALDP-A6E0CA/2020	ncov	EPI_ISL_607662	?	2020-10-14	Europe	United Kingdom	England		Europe	United Kingdom	England	genome	29782	Human	?	?	20A.EU2	B.1.160	GH	Lighthouse Lab in Alderley Park	Wellcome Sanger Institute for the COVID-19 Genomics UK (COG-UK) consortium	Jacquelyn Wynn et al	https://www.gisaid.org	?	?	02/11/2020
England/ALDP-A6E0D9/2020	ncov	EPI_ISL_607271	?	2020-10-14	Europe	United Kingdom	England		Europe	United Kingdom	England	genome	29782	Human	?	?	20A	B.1.235	G	Lighthouse Lab in Alderley Park	Wellcome Sanger Institute for the COVID-19 Genomics UK (COG-UK) consortium	Jacquelyn Wynn et al	https://www.gisaid.org	?	?	02/11/2020
England/ALDP-A6E0E8/2020	ncov	EPI_ISL_607273	?	2020-10-14	Europe	United Kingdom	England		Europe	United Kingdom	England	genome	29779	Human	?	?	20A	B.1.36.9	GH	Lighthouse Lab in Alderley Park	Wellcome Sanger Institute for the COVID-19 Genomics UK (COG-UK) consortium	Jacquelyn Wynn et al	https://www.gisaid.org	?	?	02/11/2020
England/ALDP-A6E0F7/2020	ncov	EPI_ISL_607153	?	2020-10-14	Europe	United Kingdom	England		Europe	United Kingdom	England	genome	29782	Human	?	?	20B	B.1.1.253	GR	Lighthouse Lab in Alderley Park	Wellcome Sanger Institute for the COVID-19 Genomics UK (COG-UK) consortium	Jacquelyn Wynn et al	https://www.gisaid.org	?	?	02/11/2020
England/ALDP-A6E103/2020	ncov	EPI_ISL_606940	?	2020-10-14	Europe	United Kingdom	England		Europe	United Kingdom	England	genome	29779	Human	?	?	20A	B.1.36.9	GH	Lighthouse Lab in Alderley Park	Wellcome Sanger Institute for the COVID-19 Genomics UK (COG-UK) consortium	Jacquelyn Wynn et al	https://www.gisaid.org	?	?	02/11/2020
England/ALDP-A6E112/2020	ncov	EPI_ISL_607066	?	2020-10-13	Europe	United Kingdom	England		Europe	United Kingdom	England	genome	29782	Human	?	?	20A.EU1	B.1.177.4	GV	Lighthouse Lab in Alderley Park	Wellcome Sanger Institute for the COVID-19 Genomics UK (COG-UK) consortium	Jacquelyn Wynn et al	https://www.gisaid.org	?	?	02/11/2020
England/ALDP-A6E121/2020	ncov	EPI_ISL_607176	?	2020-10-14	Europe	United Kingdom	England		Europe	United Kingdom	England	genome	29779	Human	?	?	20A	B.1.36.9	GH	Lighthouse Lab in Alderley Park	Wellcome Sanger Institute for the COVID-19 Genomics UK (COG-UK) consortium	Jacquelyn Wynn et al	https://www.gisaid.org	?	?	02/11/2020
England/ALDP-A6E130/2020	ncov	EPI_ISL_606934	?	2020-10-14	Europe	United Kingdom	England		Europe	United Kingdom	England	genome	29782	Human	?	?	20B	B.1.1.315	GR	Lighthouse Lab in Alderley Park	Wellcome Sanger Institute for the COVID-19 Genomics UK (COG-UK) consortium	Jacquelyn Wynn et al	https://www.gisaid.org	?	?	02/11/2020
England/ALDP-A6E14F/2020	ncov	EPI_ISL_607226	?	2020-10-14	Europe	United Kingdom	England		Europe	United Kingdom	England	genome	29779	Human	?	?	20A.EU1	B.1.177.4	GV	Lighthouse Lab in Alderley Park	Wellcome Sanger Institute for the COVID-19 Genomics UK (COG-UK) consortium	Jacquelyn Wynn et al	https://www.gisaid.org	?	?	02/11/2020
England/ALDP-A6E15E/2020	ncov	EPI_ISL_607165	?	2020-10-15	Europe	United Kingdom	England		Europe	United Kingdom	England	genome	29782	Human	?	?	20A.EU1	B.1.177	GV	Lighthouse Lab in Alderley Park	Wellcome Sanger Institute for the COVID-19 Genomics UK (COG-UK) consortium	Jacquelyn Wynn et al	https://www.gisaid.org	?	?	02/11/2020
England/ALDP-A6E16D/2020	ncov	EPI_ISL_607935	?	2020-10-15	Europe	United Kingdom	England		Europe	United Kingdom	England	genome	29782	Human	?	?	20A.EU1	B.1.177.4	GV	Lighthouse Lab in Alderley Park	Wellcome Sanger Institute for the COVID-19 Genomics UK (COG-UK) consortium	Jacquelyn Wynn et al	https://www.gisaid.org	?	?	02/11/2020
England/ALDP-A6E17C/2020	ncov	EPI_ISL_607794	?	2020-10-15	Europe	United Kingdom	England		Europe	United Kingdom	England	genome	29782	Human	?	?	20A.EU1	B.1.177.17	GV	Lighthouse Lab in Alderley Park	Wellcome Sanger Institute for the COVID-19 Genomics UK (COG-UK) consortium	Jacquelyn Wynn et al	https://www.gisaid.org	?	?	02/11/2020
England/ALDP-A6E18B/2020	ncov	EPI_ISL_607652	?	2020-10-15	Europe	United Kingdom	England		Europe	United Kingdom	England	genome	29782	Human	?	?	20A.EU1	B.1.177.4	GV	Lighthouse Lab in Alderley Park	Wellcome Sanger Institute for the COVID-19 Genomics UK (COG-UK) consortium	Jacquelyn Wynn et al	https://www.gisaid.org	?	?	02/11/2020
England/ALDP-A6E19A/2020	ncov	EPI_ISL_607003	?	2020-10-15	Europe	United Kingdom	England		Europe	United Kingdom	England	genome	29773	Human	?	?	20A.EU1	B.1.177	GV	Lighthouse Lab in Alderley Park	Wellcome Sanger Institute for the COVID-19 Genomics UK (COG-UK) consortium	Jacquelyn Wynn et al	https://www.gisaid.org	?	?	02/11/2020
England/ALDP-A6E1A9/2020	ncov	EPI_ISL_607025	?	2020-10-15	Europe	United Kingdom	England		Europe	United Kingdom	England	genome	29782	Human	?	?	20A	B.1.36.17	GH	Lighthouse Lab in Alderley Park	Wellcome Sanger Institute for the COVID-19 Genomics UK (COG-UK) consortium	Jacquelyn Wynn et al	https://www.gisaid.org	?	?	02/11/2020
England/ALDP-A6E1B8/2020	ncov	EPI_ISL_607658	?	2020-10-15	Europe	United Kingdom	England		Europe	United Kingdom	England	genome	29773	Human	?	?	20A.EU1	B.1.177	GV	Lighthouse Lab in Alderley Park	Wellcome Sanger Institute for the COVID-19 Genomics UK (COG-UK) consortium	Jacquelyn Wynn et al	https://www.gisaid.org	?	?	02/11/2020
England/ALDP-A6E1C7/2020	ncov	EPI_ISL_607638	?	2020-10-15	Europe	United Kingdom	England		Europe	United Kingdom	England	genome	29782	Human	?	?	20A.EU2	B.1.160	GH	Lighthouse Lab in Alderley Park	Wellcome Sanger Institute for the COVID-19 Genomics UK (COG-UK) consortium	Jacquelyn Wynn et al	https://www.gisaid.org	?	?	02/11/2020
England/ALDP-A6E1D6/2020	ncov	EPI_ISL_607678	?	2020-10-15	Europe	United Kingdom	England		Europe	United Kingdom	England	genome	29782	Human	?	?	20B	B.1.146	GR	Lighthouse Lab in Alderley Park	Wellcome Sanger Institute for the COVID-19 Genomics UK (COG-UK) consortium	Jacquelyn Wynn et al	https://www.gisaid.org	?	?	02/11/2020
England/ALDP-A6E1E5/2020	ncov	EPI_ISL_607811	?	2020-10-15	Europe	United Kingdom	England		Europe	United Kingdom	England	genome	29782	Human	?	?	20A.EU1	B.1.177	GV	Lighthouse Lab in Alderley Park	Wellcome Sanger Institute for the COVID-19 Genomics UK (COG-UK) consortium	Jacquelyn Wynn et al	https://www.gisaid.org	?	?	02/11/2020
England/ALDP-A6E1F4/2020	ncov	EPI_ISL_607873	?	2020-10-15	Europe	United Kingdom	England		Europe	United Kingdom	England	genome	29782	Human	?	?	20A.EU1	B.1.177	GV	Lighthouse Lab in Alderley Park	Wellcome Sanger Institute for the COVID-19 Genomics UK (COG-UK) consortium	Jacquelyn Wynn et al	https://www.gisaid.org	?	?	02/11/2020
England/ALDP-A6E200/2020	ncov	EPI_ISL_607904	?	2020-10-15	Europe	United Kingdom	England		Europe	United Kingdom	England	genome	29782	Human	?	?	20A.EU1	B.1.177	GV	Lighthouse Lab in Alderley Park	Wellcome Sanger Institute for the COVID-19 Genomics UK (COG-UK) consortium	Jacquelyn Wynn et al	https://www.gisaid.org	?	?	02/11/2020
England/ALDP-A6E21F/2020	ncov	EPI_ISL_607013	?	2020-10-15	Europe	United Kingdom	England		Europe	United Kingdom	England	genome	29782	Human	?	?	20A.EU1	B.1.177	GV	Lighthouse Lab in Alderley Park	Wellcome Sanger Institute for the COVID-19 Genomics UK (COG-UK) consortium	Jacquelyn Wynn et al	https://www.gisaid.org	?	?	02/11/2020
England/ALDP-A6E22E/2020	ncov	EPI_ISL_606990	?	2020-10-15	Europe	United Kingdom	England		Europe	United Kingdom	England	genome	29773	Human	?	?	20A.EU1	B.1.177	GV	Lighthouse Lab in Alderley Park	Wellcome Sanger Institute for the COVID-19 Genomics UK (COG-UK) consortium	Jacquelyn Wynn et al	https://www.gisaid.org	?	?	02/11/2020
England/ALDP-A6E23D/2020	ncov	EPI_ISL_607911	?	2020-10-15	Europe	United Kingdom	England		Europe	United Kingdom	England	genome	29782	Human	?	?	20A.EU1	B.1.177	GV	Lighthouse Lab in Alderley Park	Wellcome Sanger Institute for the COVID-19 Genomics UK (COG-UK) consortium	Jacquelyn Wynn et al	https://www.gisaid.org	?	?	02/11/2020
England/ALDP-A6E24C/2020	ncov	EPI_ISL_607087	?	2020-10-15	Europe	United Kingdom	England		Europe	United Kingdom	England	genome	29782	Human	?	?	20A.EU1	B.1.177	GV	Lighthouse Lab in Alderley Park	Wellcome Sanger Institute for the COVID-19 Genomics UK (COG-UK) consortium	Jacquelyn Wynn et al	https://www.gisaid.org	?	?	02/11/2020
England/ALDP-A6E25B/2020	ncov	EPI_ISL_607865	?	2020-10-15	Europe	United Kingdom	England		Europe	United Kingdom	England	genome	29782	Human	?	?	20A.EU1	B.1.177	GV	Lighthouse Lab in Alderley Park	Wellcome Sanger Institute for the COVID-19 Genomics UK (COG-UK) consortium	Jacquelyn Wynn et al	https://www.gisaid.org	?	?	02/11/2020
England/ALDP-A6E26A/2020	ncov	EPI_ISL_607932	?	2020-10-15	Europe	United Kingdom	England		Europe	United Kingdom	England	genome	29782	Human	?	?	20A.EU1	B.1.177	GV	Lighthouse Lab in Alderley Park	Wellcome Sanger Institute for the COVID-19 Genomics UK (COG-UK) consortium	Jacquelyn Wynn et al	https://www.gisaid.org	?	?	02/11/2020
England/ALDP-A6E279/2020	ncov	EPI_ISL_606965	?	2020-10-15	Europe	United Kingdom	England		Europe	United Kingdom	England	genome	29782	Human	?	?	20A.EU1	B.1.177	GV	Lighthouse Lab in Alderley Park	Wellcome Sanger Institute for the COVID-19 Genomics UK (COG-UK) consortium	Jacquelyn Wynn et al	https://www.gisaid.org	?	?	02/11/2020
England/ALDP-A6E288/2020	ncov	EPI_ISL_607136	?	2020-10-15	Europe	United Kingdom	England		Europe	United Kingdom	England	genome	29782	Human	?	?	20B	B.1.1.37	GR	Lighthouse Lab in Alderley Park	Wellcome Sanger Institute for the COVID-19 Genomics UK (COG-UK) consortium	Jacquelyn Wynn et al	https://www.gisaid.org	?	?	02/11/2020
England/ALDP-A6E297/2020	ncov	EPI_ISL_607110	?	2020-10-15	Europe	United Kingdom	England		Europe	United Kingdom	England	genome	29782	Human	?	?	20A.EU1	B.1.177	GV	Lighthouse Lab in Alderley Park	Wellcome Sanger Institute for the COVID-19 Genomics UK (COG-UK) consortium	Jacquelyn Wynn et al	https://www.gisaid.org	?	?	02/11/2020
England/ALDP-A6E2A6/2020	ncov	EPI_ISL_607167	?	2020-10-15	Europe	United Kingdom	England		Europe	United Kingdom	England	genome	29782	Human	?	?	20A.EU1	B.1.177.4	GV	Lighthouse Lab in Alderley Park	Wellcome Sanger Institute for the COVID-19 Genomics UK (COG-UK) consortium	Jacquelyn Wynn et al	https://www.gisaid.org	?	?	02/11/2020
England/ALDP-A6E2B5/2020	ncov	EPI_ISL_607160	?	2020-10-15	Europe	United Kingdom	England		Europe	United Kingdom	England	genome	29782	Human	?	?	20A.EU1	B.1.177	GV	Lighthouse Lab in Alderley Park	Wellcome Sanger Institute for the COVID-19 Genomics UK (COG-UK) consortium	Jacquelyn Wynn et al	https://www.gisaid.org	?	?	02/11/2020
England/ALDP-A6E2C4/2020	ncov	EPI_ISL_607014	?	2020-10-15	Europe	United Kingdom	England		Europe	United Kingdom	England	genome	29782	Human	?	?	20A.EU1	B.1.177	GV	Lighthouse Lab in Alderley Park	Wellcome Sanger Institute for the COVID-19 Genomics UK (COG-UK) consortium	Jacquelyn Wynn et al	https://www.gisaid.org	?	?	02/11/2020
England/ALDP-A6E2D3/2020	ncov	EPI_ISL_607164	?	2020-10-15	Europe	United Kingdom	England		Europe	United Kingdom	England	genome	29773	Human	?	?	20A.EU1	B.1.177.16	GV	Lighthouse Lab in Alderley Park	Wellcome Sanger Institute for the COVID-19 Genomics UK (COG-UK) consortium	Jacquelyn Wynn et al	https://www.gisaid.org	?	?	02/11/2020
England/ALDP-A6E2E2/2020	ncov	EPI_ISL_607011	?	2020-10-15	Europe	United Kingdom	England		Europe	United Kingdom	England	genome	29782	Human	?	?	20A.EU1	B.1.177	GV	Lighthouse Lab in Alderley Park	Wellcome Sanger Institute for the COVID-19 Genomics UK (COG-UK) consortium	Jacquelyn Wynn et al	https://www.gisaid.org	?	?	02/11/2020
England/ALDP-A6E30D/2020	ncov	EPI_ISL_606964	?	2020-10-15	Europe	United Kingdom	England		Europe	United Kingdom	England	genome	29782	Human	?	?	20A.EU1	B.1.177	GV	Lighthouse Lab in Alderley Park	Wellcome Sanger Institute for the COVID-19 Genomics UK (COG-UK) consortium	Jacquelyn Wynn et al	https://www.gisaid.org	?	?	02/11/2020
England/ALDP-A6E31C/2020	ncov	EPI_ISL_607043	?	2020-10-15	Europe	United Kingdom	England		Europe	United Kingdom	England	genome	29782	Human	?	?	20A.EU1	B.1.177.4	GV	Lighthouse Lab in Alderley Park	Wellcome Sanger Institute for the COVID-19 Genomics UK (COG-UK) consortium	Jacquelyn Wynn et al	https://www.gisaid.org	?	?	02/11/2020
England/ALDP-A6E32B/2020	ncov	EPI_ISL_607224	?	2020-10-15	Europe	United Kingdom	England		Europe	United Kingdom	England	genome	29782	Human	?	?	20A.EU1	B.1.177	GV	Lighthouse Lab in Alderley Park	Wellcome Sanger Institute for the COVID-19 Genomics UK (COG-UK) consortium	Jacquelyn Wynn et al	https://www.gisaid.org	?	?	02/11/2020
England/ALDP-A6E33A/2020	ncov	EPI_ISL_607173	?	2020-10-15	Europe	United Kingdom	England		Europe	United Kingdom	England	genome	29782	Human	?	?	20A.EU1	B.1.177	GV	Lighthouse Lab in Alderley Park	Wellcome Sanger Institute for the COVID-19 Genomics UK (COG-UK) consortium	Jacquelyn Wynn et al	https://www.gisaid.org	?	?	02/11/2020
England/ALDP-A6E349/2020	ncov	EPI_ISL_607107	?	2020-10-15	Europe	United Kingdom	England		Europe	United Kingdom	England	genome	29782	Human	?	?	20A.EU1	B.1.177	GV	Lighthouse Lab in Alderley Park	Wellcome Sanger Institute for the COVID-19 Genomics UK (COG-UK) consortium	Jacquelyn Wynn et al	https://www.gisaid.org	?	?	02/11/2020
England/ALDP-A6E358/2020	ncov	EPI_ISL_607222	?	2020-10-15	Europe	United Kingdom	England		Europe	United Kingdom	England	genome	29782	Human	?	?	20A.EU1	B.1.177	GV	Lighthouse Lab in Alderley Park	Wellcome Sanger Institute for the COVID-19 Genomics UK (COG-UK) consortium	Jacquelyn Wynn et al	https://www.gisaid.org	?	?	02/11/2020
England/ALDP-A6E367/2020	ncov	EPI_ISL_607174	?	2020-10-15	Europe	United Kingdom	England		Europe	United Kingdom	England	genome	29782	Human	?	?	20A.EU1	B.1.177	GV	Lighthouse Lab in Alderley Park	Wellcome Sanger Institute for the COVID-19 Genomics UK (COG-UK) consortium	Jacquelyn Wynn et al	https://www.gisaid.org	?	?	02/11/2020
England/ALDP-A6E376/2020	ncov	EPI_ISL_607046	?	2020-10-15	Europe	United Kingdom	England		Europe	United Kingdom	England	genome	29782	Human	?	?	20B	B.1.1.301	GR	Lighthouse Lab in Alderley Park	Wellcome Sanger Institute for the COVID-19 Genomics UK (COG-UK) consortium	Jacquelyn Wynn et al	https://www.gisaid.org	?	?	02/11/2020
England/ALDP-A6E385/2020	ncov	EPI_ISL_607178	?	2020-10-15	Europe	United Kingdom	England		Europe	United Kingdom	England	genome	29782	Human	?	?	20A.EU1	B.1.177	GV	Lighthouse Lab in Alderley Park	Wellcome Sanger Institute for the COVID-19 Genomics UK (COG-UK) consortium	Jacquelyn Wynn et al	https://www.gisaid.org	?	?	02/11/2020
England/ALDP-A6E394/2020	ncov	EPI_ISL_607264	?	2020-10-15	Europe	United Kingdom	England		Europe	United Kingdom	England	genome	29782	Human	?	?	20A.EU1	B.1.177	GV	Lighthouse Lab in Alderley Park	Wellcome Sanger Institute for the COVID-19 Genomics UK (COG-UK) consortium	Jacquelyn Wynn et al	https://www.gisaid.org	?	?	02/11/2020
England/ALDP-A6E3A3/2020	ncov	EPI_ISL_606995	?	2020-10-15	Europe	United Kingdom	England		Europe	United Kingdom	England	genome	29782	Human	?	?	20B	B.1.1.37	GR	Lighthouse Lab in Alderley Park	Wellcome Sanger Institute for the COVID-19 Genomics UK (COG-UK) consortium	Jacquelyn Wynn et al	https://www.gisaid.org	?	?	02/11/2020
England/ALDP-A6E3B2/2020	ncov	EPI_ISL_607191	?	2020-10-15	Europe	United Kingdom	England		Europe	United Kingdom	England	genome	29782	Human	?	?	20A.EU1	B.1.177	GV	Lighthouse Lab in Alderley Park	Wellcome Sanger Institute for the COVID-19 Genomics UK (COG-UK) consortium	Jacquelyn Wynn et al	https://www.gisaid.org	?	?	02/11/2020
England/ALDP-A6E3C1/2020	ncov	EPI_ISL_607140	?	2020-10-15	Europe	United Kingdom	England		Europe	United Kingdom	England	genome	29782	Human	?	?	20A	B.1.235	G	Lighthouse Lab in Alderley Park	Wellcome Sanger Institute for the COVID-19 Genomics UK (COG-UK) consortium	Jacquelyn Wynn et al	https://www.gisaid.org	?	?	02/11/2020
England/ALDP-A6E3D0/2020	ncov	EPI_ISL_607922	?	2020-10-15	Europe	United Kingdom	England		Europe	United Kingdom	England	genome	29782	Human	?	?	20A.EU1	B.1.177	GV	Lighthouse Lab in Alderley Park	Wellcome Sanger Institute for the COVID-19 Genomics UK (COG-UK) consortium	Jacquelyn Wynn et al	https://www.gisaid.org	?	?	02/11/2020
England/ALDP-A6E3EF/2020	ncov	EPI_ISL_607946	?	2020-10-15	Europe	United Kingdom	England		Europe	United Kingdom	England	genome	29782	Human	?	?	20B	B.1.1.1	GR	Lighthouse Lab in Alderley Park	Wellcome Sanger Institute for the COVID-19 Genomics UK (COG-UK) consortium	Jacquelyn Wynn et al	https://www.gisaid.org	?	?	02/11/2020
England/ALDP-A6E3FE/2020	ncov	EPI_ISL_607669	?	2020-10-15	Europe	United Kingdom	England		Europe	United Kingdom	England	genome	29782	Human	?	?	20A.EU1	B.1.177	GV	Lighthouse Lab in Alderley Park	Wellcome Sanger Institute for the COVID-19 Genomics UK (COG-UK) consortium	Jacquelyn Wynn et al	https://www.gisaid.org	?	?	02/11/2020
England/ALDP-A6E40A/2020	ncov	EPI_ISL_607768	?	2020-10-15	Europe	United Kingdom	England		Europe	United Kingdom	England	genome	29782	Human	?	?	20A.EU1	B.1.177	GV	Lighthouse Lab in Alderley Park	Wellcome Sanger Institute for the COVID-19 Genomics UK (COG-UK) consortium	Jacquelyn Wynn et al	https://www.gisaid.org	?	?	02/11/2020
England/ALDP-A6E419/2020	ncov	EPI_ISL_607874	?	2020-10-15	Europe	United Kingdom	England		Europe	United Kingdom	England	genome	29782	Human	?	?	20A.EU1	B.1.177	GV	Lighthouse Lab in Alderley Park	Wellcome Sanger Institute for the COVID-19 Genomics UK (COG-UK) consortium	Jacquelyn Wynn et al	https://www.gisaid.org	?	?	02/11/2020
England/ALDP-A6E428/2020	ncov	EPI_ISL_607691	?	2020-10-15	Europe	United Kingdom	England		Europe	United Kingdom	England	genome	29782	Human	?	?	20A.EU1	B.1.177	GV	Lighthouse Lab in Alderley Park	Wellcome Sanger Institute for the COVID-19 Genomics UK (COG-UK) consortium	Jacquelyn Wynn et al	https://www.gisaid.org	?	?	02/11/2020
England/ALDP-A6E437/2020	ncov	EPI_ISL_607961	?	2020-10-15	Europe	United Kingdom	England		Europe	United Kingdom	England	genome	29782	Human	?	?	20B	B.1.1.315	GR	Lighthouse Lab in Alderley Park	Wellcome Sanger Institute for the COVID-19 Genomics UK (COG-UK) consortium	Jacquelyn Wynn et al	https://www.gisaid.org	?	?	02/11/2020
England/ALDP-A6E446/2020	ncov	EPI_ISL_607735	?	2020-10-15	Europe	United Kingdom	England		Europe	United Kingdom	England	genome	29782	Human	?	?	20A.EU1	B.1.177.4	GV	Lighthouse Lab in Alderley Park	Wellcome Sanger Institute for the COVID-19 Genomics UK (COG-UK) consortium	Jacquelyn Wynn et al	https://www.gisaid.org	?	?	02/11/2020
England/ALDP-A6E455/2020	ncov	EPI_ISL_607648	?	2020-10-15	Europe	United Kingdom	England		Europe	United Kingdom	England	genome	29782	Human	?	?	20B	B.1.1.37	GR	Lighthouse Lab in Alderley Park	Wellcome Sanger Institute for the COVID-19 Genomics UK (COG-UK) consortium	Jacquelyn Wynn et al	https://www.gisaid.org	?	?	02/11/2020
England/ALDP-A6E464/2020	ncov	EPI_ISL_607773	?	2020-10-15	Europe	United Kingdom	England		Europe	United Kingdom	England	genome	29494	Human	?	?	20B	B.1.1.37	GR	Lighthouse Lab in Alderley Park	Wellcome Sanger Institute for the COVID-19 Genomics UK (COG-UK) consortium	Jacquelyn Wynn et al	https://www.gisaid.org	?	?	02/11/2020
England/ALDP-A6E473/2020	ncov	EPI_ISL_607940	?	2020-10-15	Europe	United Kingdom	England		Europe	United Kingdom	England	genome	29782	Human	?	?	20A.EU1	B.1.177	GV	Lighthouse Lab in Alderley Park	Wellcome Sanger Institute for the COVID-19 Genomics UK (COG-UK) consortium	Jacquelyn Wynn et al	https://www.gisaid.org	?	?	02/11/2020
England/ALDP-A6E482/2020	ncov	EPI_ISL_607631	?	2020-10-15	Europe	United Kingdom	England		Europe	United Kingdom	England	genome	29782	Human	?	?	20B	B.1.1.315	GR	Lighthouse Lab in Alderley Park	Wellcome Sanger Institute for the COVID-19 Genomics UK (COG-UK) consortium	Jacquelyn Wynn et al	https://www.gisaid.org	?	?	02/11/2020
England/ALDP-A6E491/2020	ncov	EPI_ISL_607751	?	2020-10-15	Europe	United Kingdom	England		Europe	United Kingdom	England	genome	29782	Human	?	?	20A.EU1	B.1.177	GV	Lighthouse Lab in Alderley Park	Wellcome Sanger Institute for the COVID-19 Genomics UK (COG-UK) consortium	Jacquelyn Wynn et al	https://www.gisaid.org	?	?	02/11/2020
England/ALDP-A6E4A0/2020	ncov	EPI_ISL_606985	?	2020-10-15	Europe	United Kingdom	England		Europe	United Kingdom	England	genome	29782	Human	?	?	20A.EU1	B.1.177	GV	Lighthouse Lab in Alderley Park	Wellcome Sanger Institute for the COVID-19 Genomics UK (COG-UK) consortium	Jacquelyn Wynn et al	https://www.gisaid.org	?	?	02/11/2020
England/ALDP-A6E4BF/2020	ncov	EPI_ISL_607139	?	2020-10-15	Europe	United Kingdom	England		Europe	United Kingdom	England	genome	29782	Human	?	?	20A.EU1	B.1.177	GV	Lighthouse Lab in Alderley Park	Wellcome Sanger Institute for the COVID-19 Genomics UK (COG-UK) consortium	Jacquelyn Wynn et al	https://www.gisaid.org	?	?	02/11/2020
England/ALDP-A6E4CE/2020	ncov	EPI_ISL_607807	?	2020-10-15	Europe	United Kingdom	England		Europe	United Kingdom	England	genome	29782	Human	?	?	20B	B.1.1.315	GR	Lighthouse Lab in Alderley Park	Wellcome Sanger Institute for the COVID-19 Genomics UK (COG-UK) consortium	Jacquelyn Wynn et al	https://www.gisaid.org	?	?	02/11/2020
England/ALDP-A6E4DD/2020	ncov	EPI_ISL_606961	?	2020-10-15	Europe	United Kingdom	England		Europe	United Kingdom	England	genome	29773	Human	?	?	20B	B.1.1.315	GR	Lighthouse Lab in Alderley Park	Wellcome Sanger Institute for the COVID-19 Genomics UK (COG-UK) consortium	Jacquelyn Wynn et al	https://www.gisaid.org	?	?	02/11/2020
England/ALDP-A6E4EC/2020	ncov	EPI_ISL_607034	?	2020-10-15	Europe	United Kingdom	England		Europe	United Kingdom	England	genome	29782	Human	?	?	20A.EU1	B.1.177	GV	Lighthouse Lab in Alderley Park	Wellcome Sanger Institute for the COVID-19 Genomics UK (COG-UK) consortium	Jacquelyn Wynn et al	https://www.gisaid.org	?	?	02/11/2020
England/ALDP-A6E4FB/2020	ncov	EPI_ISL_607240	?	2020-10-15	Europe	United Kingdom	England		Europe	United Kingdom	England	genome	29782	Human	?	?	20A.EU1	B.1.177.4	GV	Lighthouse Lab in Alderley Park	Wellcome Sanger Institute for the COVID-19 Genomics UK (COG-UK) consortium	Jacquelyn Wynn et al	https://www.gisaid.org	?	?	02/11/2020
England/ALDP-A6E507/2020	ncov	EPI_ISL_607816	?	2020-10-15	Europe	United Kingdom	England		Europe	United Kingdom	England	genome	29782	Human	?	?	20B	B.1.1.307	GR	Lighthouse Lab in Alderley Park	Wellcome Sanger Institute for the COVID-19 Genomics UK (COG-UK) consortium	Jacquelyn Wynn et al	https://www.gisaid.org	?	?	02/11/2020
England/ALDP-A6E516/2020	ncov	EPI_ISL_607215	?	2020-10-15	Europe	United Kingdom	England		Europe	United Kingdom	England	genome	29782	Human	?	?	20B	B.1.1.307	GR	Lighthouse Lab in Alderley Park	Wellcome Sanger Institute for the COVID-19 Genomics UK (COG-UK) consortium	Jacquelyn Wynn et al	https://www.gisaid.org	?	?	02/11/2020
England/ALDP-A6E525/2020	ncov	EPI_ISL_607896	?	2020-10-15	Europe	United Kingdom	England		Europe	United Kingdom	England	genome	29733	Human	?	?	20B	B.1.1.311	GR	Lighthouse Lab in Alderley Park	Wellcome Sanger Institute for the COVID-19 Genomics UK (COG-UK) consortium	Jacquelyn Wynn et al	https://www.gisaid.org	?	?	02/11/2020
England/ALDP-A6E534/2020	ncov	EPI_ISL_607243	?	2020-10-15	Europe	United Kingdom	England		Europe	United Kingdom	England	genome	29782	Human	?	?	20B	B.1.1.307	GR	Lighthouse Lab in Alderley Park	Wellcome Sanger Institute for the COVID-19 Genomics UK (COG-UK) consortium	Jacquelyn Wynn et al	https://www.gisaid.org	?	?	02/11/2020
England/ALDP-A6E543/2020	ncov	EPI_ISL_607193	?	2020-10-15	Europe	United Kingdom	England		Europe	United Kingdom	England	genome	29782	Human	?	?	20B	B.1.1.306	GR	Lighthouse Lab in Alderley Park	Wellcome Sanger Institute for the COVID-19 Genomics UK (COG-UK) consortium	Jacquelyn Wynn et al	https://www.gisaid.org	?	?	02/11/2020
England/ALDP-A6E552/2020	ncov	EPI_ISL_607246	?	2020-10-15	Europe	United Kingdom	England		Europe	United Kingdom	England	genome	29733	Human	?	?	20B	B.1.1.311	GR	Lighthouse Lab in Alderley Park	Wellcome Sanger Institute for the COVID-19 Genomics UK (COG-UK) consortium	Jacquelyn Wynn et al	https://www.gisaid.org	?	?	02/11/2020
England/ALDP-A6E561/2020	ncov	EPI_ISL_607830	?	2020-10-15	Europe	United Kingdom	England		Europe	United Kingdom	England	genome	29782	Human	?	?	20B	B.1.1.315	GR	Lighthouse Lab in Alderley Park	Wellcome Sanger Institute for the COVID-19 Genomics UK (COG-UK) consortium	Jacquelyn Wynn et al	https://www.gisaid.org	?	?	02/11/2020
England/ALDP-A6E570/2020	ncov	EPI_ISL_607127	?	2020-10-15	Europe	United Kingdom	England		Europe	United Kingdom	England	genome	29782	Human	?	?	20A.EU1	B.1.177	GV	Lighthouse Lab in Alderley Park	Wellcome Sanger Institute for the COVID-19 Genomics UK (COG-UK) consortium	Jacquelyn Wynn et al	https://www.gisaid.org	?	?	02/11/2020
England/ALDP-A6E58F/2020	ncov	EPI_ISL_607287	?	2020-10-15	Europe	United Kingdom	England		Europe	United Kingdom	England	genome	29782	Human	?	?	20A.EU1	B.1.177	GV	Lighthouse Lab in Alderley Park	Wellcome Sanger Institute for the COVID-19 Genomics UK (COG-UK) consortium	Jacquelyn Wynn et al	https://www.gisaid.org	?	?	02/11/2020
England/ALDP-A6E59E/2020	ncov	EPI_ISL_607048	?	2020-10-15	Europe	United Kingdom	England		Europe	United Kingdom	England	genome	29782	Human	?	?	20B	B.1.1.315	GR	Lighthouse Lab in Alderley Park	Wellcome Sanger Institute for the COVID-19 Genomics UK (COG-UK) consortium	Jacquelyn Wynn et al	https://www.gisaid.org	?	?	02/11/2020
England/ALDP-A6E5AD/2020	ncov	EPI_ISL_606956	?	2020-10-15	Europe	United Kingdom	England		Europe	United Kingdom	England	genome	29782	Human	?	?	20B	B.1.1.315	GR	Lighthouse Lab in Alderley Park	Wellcome Sanger Institute for the COVID-19 Genomics UK (COG-UK) consortium	Jacquelyn Wynn et al	https://www.gisaid.org	?	?	02/11/2020
England/ALDP-A6E5BC/2020	ncov	EPI_ISL_607054	?	2020-10-15	Europe	United Kingdom	England		Europe	United Kingdom	England	genome	29782	Human	?	?	20A.EU1	B.1.177.17	GV	Lighthouse Lab in Alderley Park	Wellcome Sanger Institute for the COVID-19 Genomics UK (COG-UK) consortium	Jacquelyn Wynn et al	https://www.gisaid.org	?	?	02/11/2020
England/ALDP-A6E5CB/2020	ncov	EPI_ISL_607142	?	2020-10-15	Europe	United Kingdom	England		Europe	United Kingdom	England	genome	29782	Human	?	?	20A.EU1	B.1.177.4	GV	Lighthouse Lab in Alderley Park	Wellcome Sanger Institute for the COVID-19 Genomics UK (COG-UK) consortium	Jacquelyn Wynn et al	https://www.gisaid.org	?	?	02/11/2020
England/ALDP-A6E5DA/2020	ncov	EPI_ISL_607030	?	2020-10-15	Europe	United Kingdom	England		Europe	United Kingdom	England	genome	29782	Human	?	?	20B	B.1.1.138	GR	Lighthouse Lab in Alderley Park	Wellcome Sanger Institute for the COVID-19 Genomics UK (COG-UK) consortium	Jacquelyn Wynn et al	https://www.gisaid.org	?	?	02/11/2020
England/ALDP-A6E5E9/2020	ncov	EPI_ISL_607061	?	2020-10-15	Europe	United Kingdom	England		Europe	United Kingdom	England	genome	29782	Human	?	?	20B	B.1.1.1	GR	Lighthouse Lab in Alderley Park	Wellcome Sanger Institute for the COVID-19 Genomics UK (COG-UK) consortium	Jacquelyn Wynn et al	https://www.gisaid.org	?	?	02/11/2020
England/ALDP-A6E5F8/2020	ncov	EPI_ISL_607156	?	2020-10-15	Europe	United Kingdom	England		Europe	United Kingdom	England	genome	29782	Human	?	?	20B	B.1.1.1	GR	Lighthouse Lab in Alderley Park	Wellcome Sanger Institute for the COVID-19 Genomics UK (COG-UK) consortium	Jacquelyn Wynn et al	https://www.gisaid.org	?	?	02/11/2020
England/ALDP-A6E604/2020	ncov	EPI_ISL_607185	?	2020-10-15	Europe	United Kingdom	England		Europe	United Kingdom	England	genome	29782	Human	?	?	20B	B.1.146	GR	Lighthouse Lab in Alderley Park	Wellcome Sanger Institute for the COVID-19 Genomics UK (COG-UK) consortium	Jacquelyn Wynn et al	https://www.gisaid.org	?	?	02/11/2020
England/ALDP-A6E613/2020	ncov	EPI_ISL_607230	?	2020-10-15	Europe	United Kingdom	England		Europe	United Kingdom	England	genome	29782	Human	?	?	20B	B.1.1.311	GR	Lighthouse Lab in Alderley Park	Wellcome Sanger Institute for the COVID-19 Genomics UK (COG-UK) consortium	Jacquelyn Wynn et al	https://www.gisaid.org	?	?	02/11/2020
England/ALDP-A6E622/2020	ncov	EPI_ISL_606991	?	2020-10-15	Europe	United Kingdom	England		Europe	United Kingdom	England	genome	29782	Human	?	?	20B	B.1.1.37	GR	Lighthouse Lab in Alderley Park	Wellcome Sanger Institute for the COVID-19 Genomics UK (COG-UK) consortium	Jacquelyn Wynn et al	https://www.gisaid.org	?	?	02/11/2020
England/ALDP-A6E631/2020	ncov	EPI_ISL_607072	?	2020-10-15	Europe	United Kingdom	England		Europe	United Kingdom	England	genome	29782	Human	?	?	20B	B.1.1.1	GR	Lighthouse Lab in Alderley Park	Wellcome Sanger Institute for the COVID-19 Genomics UK (COG-UK) consortium	Jacquelyn Wynn et al	https://www.gisaid.org	?	?	02/11/2020
England/ALDP-A6E640/2020	ncov	EPI_ISL_606962	?	2020-10-15	Europe	United Kingdom	England		Europe	United Kingdom	England	genome	29782	Human	?	?	20B	B.1.1.307	GR	Lighthouse Lab in Alderley Park	Wellcome Sanger Institute for the COVID-19 Genomics UK (COG-UK) consortium	Jacquelyn Wynn et al	https://www.gisaid.org	?	?	02/11/2020
England/ALDP-A6E65F/2020	ncov	EPI_ISL_606992	?	2020-10-15	Europe	United Kingdom	England		Europe	United Kingdom	England	genome	29776	Human	?	?	20A	B.1.258.4	G	Lighthouse Lab in Alderley Park	Wellcome Sanger Institute for the COVID-19 Genomics UK (COG-UK) consortium	Jacquelyn Wynn et al	https://www.gisaid.org	?	?	02/11/2020
England/ALDP-A6E66E/2020	ncov	EPI_ISL_607163	?	2020-10-15	Europe	United Kingdom	England		Europe	United Kingdom	England	genome	29782	Human	?	?	20B	B.1.1.315	GR	Lighthouse Lab in Alderley Park	Wellcome Sanger Institute for the COVID-19 Genomics UK (COG-UK) consortium	Jacquelyn Wynn et al	https://www.gisaid.org	?	?	02/11/2020
England/ALDP-A6E67D/2020	ncov	EPI_ISL_607250	?	2020-10-15	Europe	United Kingdom	England		Europe	United Kingdom	England	genome	29782	Human	?	?	20B	B.1.1.138	GR	Lighthouse Lab in Alderley Park	Wellcome Sanger Institute for the COVID-19 Genomics UK (COG-UK) consortium	Jacquelyn Wynn et al	https://www.gisaid.org	?	?	02/11/2020
England/ALDP-A6E68C/2020	ncov	EPI_ISL_606924	?	2020-10-15	Europe	United Kingdom	England		Europe	United Kingdom	England	genome	29494	Human	?	?	20A.EU1	B.1.177.4	GV	Lighthouse Lab in Alderley Park	Wellcome Sanger Institute for the COVID-19 Genomics UK (COG-UK) consortium	Jacquelyn Wynn et al	https://www.gisaid.org	?	?	02/11/2020
England/ALDP-A6E69B/2020	ncov	EPI_ISL_607225	?	2020-10-15	Europe	United Kingdom	England		Europe	United Kingdom	England	genome	29782	Human	?	?	20A.EU1	B.1.177	GV	Lighthouse Lab in Alderley Park	Wellcome Sanger Institute for the COVID-19 Genomics UK (COG-UK) consortium	Jacquelyn Wynn et al	https://www.gisaid.org	?	?	02/11/2020
England/ALDP-A6E6AA/2020	ncov	EPI_ISL_606998	?	2020-10-15	Europe	United Kingdom	England		Europe	United Kingdom	England	genome	29782	Human	?	?	20B	B.1.1.1	GR	Lighthouse Lab in Alderley Park	Wellcome Sanger Institute for the COVID-19 Genomics UK (COG-UK) consortium	Jacquelyn Wynn et al	https://www.gisaid.org	?	?	02/11/2020
England/ALDP-A6E6B9/2020	ncov	EPI_ISL_607150	?	2020-10-15	Europe	United Kingdom	England		Europe	United Kingdom	England	genome	29782	Human	?	?	20B	B.1.1	GR	Lighthouse Lab in Alderley Park	Wellcome Sanger Institute for the COVID-19 Genomics UK (COG-UK) consortium	Jacquelyn Wynn et al	https://www.gisaid.org	?	?	02/11/2020
England/ALDP-A6E6C8/2020	ncov	EPI_ISL_607217	?	2020-10-15	Europe	United Kingdom	England		Europe	United Kingdom	England	genome	29782	Human	?	?	20B	B.1.1.307	GR	Lighthouse Lab in Alderley Park	Wellcome Sanger Institute for the COVID-19 Genomics UK (COG-UK) consortium	Jacquelyn Wynn et al	https://www.gisaid.org	?	?	02/11/2020
England/ALDP-A6E6D7/2020	ncov	EPI_ISL_607266	?	2020-10-15	Europe	United Kingdom	England		Europe	United Kingdom	England	genome	29782	Human	?	?	20B	B.1.1.1	GR	Lighthouse Lab in Alderley Park	Wellcome Sanger Institute for the COVID-19 Genomics UK (COG-UK) consortium	Jacquelyn Wynn et al	https://www.gisaid.org	?	?	02/11/2020
England/ALDP-A6E6F5/2020	ncov	EPI_ISL_607120	?	2020-10-15	Europe	United Kingdom	England		Europe	United Kingdom	England	genome	29782	Human	?	?	20A.EU1	B.1.177	GV	Lighthouse Lab in Alderley Park	Wellcome Sanger Institute for the COVID-19 Genomics UK (COG-UK) consortium	Jacquelyn Wynn et al	https://www.gisaid.org	?	?	02/11/2020
England/ALDP-A6E701/2020	ncov	EPI_ISL_607288	?	2020-10-15	Europe	United Kingdom	England		Europe	United Kingdom	England	genome	29782	Human	?	?	20A.EU1	B.1.177	GV	Lighthouse Lab in Alderley Park	Wellcome Sanger Institute for the COVID-19 Genomics UK (COG-UK) consortium	Jacquelyn Wynn et al	https://www.gisaid.org	?	?	02/11/2020
England/ALDP-A6E710/2020	ncov	EPI_ISL_607965	?	2020-10-15	Europe	United Kingdom	England		Europe	United Kingdom	England	genome	29782	Human	?	?	20A.EU1	B.1.177.4	GV	Lighthouse Lab in Alderley Park	Wellcome Sanger Institute for the COVID-19 Genomics UK (COG-UK) consortium	Jacquelyn Wynn et al	https://www.gisaid.org	?	?	02/11/2020
England/ALDP-A6E72F/2020	ncov	EPI_ISL_607714	?	2020-10-15	Europe	United Kingdom	England		Europe	United Kingdom	England	genome	29782	Human	?	?	20A.EU1	B.1.177	GV	Lighthouse Lab in Alderley Park	Wellcome Sanger Institute for the COVID-19 Genomics UK (COG-UK) consortium	Jacquelyn Wynn et al	https://www.gisaid.org	?	?	02/11/2020
England/ALDP-A6E73E/2020	ncov	EPI_ISL_607953	?	2020-10-15	Europe	United Kingdom	England		Europe	United Kingdom	England	genome	29782	Human	?	?	20A.EU1	B.1.177.4	GV	Lighthouse Lab in Alderley Park	Wellcome Sanger Institute for the COVID-19 Genomics UK (COG-UK) consortium	Jacquelyn Wynn et al	https://www.gisaid.org	?	?	02/11/2020
England/ALDP-A6E74D/2020	ncov	EPI_ISL_607734	?	2020-10-15	Europe	United Kingdom	England		Europe	United Kingdom	England	genome	29782	Human	?	?	20A.EU1	B.1.177	GV	Lighthouse Lab in Alderley Park	Wellcome Sanger Institute for the COVID-19 Genomics UK (COG-UK) consortium	Jacquelyn Wynn et al	https://www.gisaid.org	?	?	02/11/2020
England/ALDP-A6E75C/2020	ncov	EPI_ISL_607759	?	2020-10-15	Europe	United Kingdom	England		Europe	United Kingdom	England	genome	29782	Human	?	?	20A.EU1	B.1.177.2	GV	Lighthouse Lab in Alderley Park	Wellcome Sanger Institute for the COVID-19 Genomics UK (COG-UK) consortium	Jacquelyn Wynn et al	https://www.gisaid.org	?	?	02/11/2020
England/ALDP-A6E76B/2020	ncov	EPI_ISL_607831	?	2020-10-15	Europe	United Kingdom	England		Europe	United Kingdom	England	genome	29782	Human	?	?	20A.EU1	B.1.177	GV	Lighthouse Lab in Alderley Park	Wellcome Sanger Institute for the COVID-19 Genomics UK (COG-UK) consortium	Jacquelyn Wynn et al	https://www.gisaid.org	?	?	02/11/2020
England/ALDP-A6E77A/2020	ncov	EPI_ISL_607859	?	2020-10-15	Europe	United Kingdom	England		Europe	United Kingdom	England	genome	29782	Human	?	?	20A.EU1	B.1.177	GV	Lighthouse Lab in Alderley Park	Wellcome Sanger Institute for the COVID-19 Genomics UK (COG-UK) consortium	Jacquelyn Wynn et al	https://www.gisaid.org	?	?	02/11/2020
England/ALDP-A6E789/2020	ncov	EPI_ISL_607625	?	2020-10-15	Europe	United Kingdom	England		Europe	United Kingdom	England	genome	29782	Human	?	?	20A.EU1	B.1.177.4	GV	Lighthouse Lab in Alderley Park	Wellcome Sanger Institute for the COVID-19 Genomics UK (COG-UK) consortium	Jacquelyn Wynn et al	https://www.gisaid.org	?	?	02/11/2020
England/ALDP-A6E798/2020	ncov	EPI_ISL_607937	?	2020-10-15	Europe	United Kingdom	England		Europe	United Kingdom	England	genome	29494	Human	?	?	20A.EU1	B.1.177	GV	Lighthouse Lab in Alderley Park	Wellcome Sanger Institute for the COVID-19 Genomics UK (COG-UK) consortium	Jacquelyn Wynn et al	https://www.gisaid.org	?	?	02/11/2020
England/ALDP-A6E7A7/2020	ncov	EPI_ISL_607819	?	2020-10-15	Europe	United Kingdom	England		Europe	United Kingdom	England	genome	29782	Human	?	?	20B	B.1.1.311	GR	Lighthouse Lab in Alderley Park	Wellcome Sanger Institute for the COVID-19 Genomics UK (COG-UK) consortium	Jacquelyn Wynn et al	https://www.gisaid.org	?	?	02/11/2020
England/ALDP-A6E7B6/2020	ncov	EPI_ISL_607720	?	2020-10-15	Europe	United Kingdom	England		Europe	United Kingdom	England	genome	29782	Human	?	?	20A.EU2	B.1.160	GH	Lighthouse Lab in Alderley Park	Wellcome Sanger Institute for the COVID-19 Genomics UK (COG-UK) consortium	Jacquelyn Wynn et al	https://www.gisaid.org	?	?	02/11/2020
England/ALDP-A6E7C5/2020	ncov	EPI_ISL_607706	?	2020-10-15	Europe	United Kingdom	England		Europe	United Kingdom	England	genome	29782	Human	?	?	20B	B.1.1.307	GR	Lighthouse Lab in Alderley Park	Wellcome Sanger Institute for the COVID-19 Genomics UK (COG-UK) consortium	Jacquelyn Wynn et al	https://www.gisaid.org	?	?	02/11/2020
England/ALDP-A6E7D4/2020	ncov	EPI_ISL_607917	?	2020-10-15	Europe	United Kingdom	England		Europe	United Kingdom	England	genome	29494	Human	?	?	20A.EU1	B.1.177.4	GV	Lighthouse Lab in Alderley Park	Wellcome Sanger Institute for the COVID-19 Genomics UK (COG-UK) consortium	Jacquelyn Wynn et al	https://www.gisaid.org	?	?	02/11/2020
England/ALDP-A6E7E3/2020	ncov	EPI_ISL_607817	?	2020-10-15	Europe	United Kingdom	England		Europe	United Kingdom	England	genome	29782	Human	?	?	20A	B.1.221	G	Lighthouse Lab in Alderley Park	Wellcome Sanger Institute for the COVID-19 Genomics UK (COG-UK) consortium	Jacquelyn Wynn et al	https://www.gisaid.org	?	?	02/11/2020
England/ALDP-A6E80E/2020	ncov	EPI_ISL_607835	?	2020-10-15	Europe	United Kingdom	England		Europe	United Kingdom	England	genome	29782	Human	?	?	20A.EU2	B.1.160	GH	Lighthouse Lab in Alderley Park	Wellcome Sanger Institute for the COVID-19 Genomics UK (COG-UK) consortium	Jacquelyn Wynn et al	https://www.gisaid.org	?	?	02/11/2020
England/ALDP-A6E81D/2020	ncov	EPI_ISL_607775	?	2020-10-15	Europe	United Kingdom	England		Europe	United Kingdom	England	genome	29494	Human	?	?	20B	B.1.1.304	GR	Lighthouse Lab in Alderley Park	Wellcome Sanger Institute for the COVID-19 Genomics UK (COG-UK) consortium	Jacquelyn Wynn et al	https://www.gisaid.org	?	?	02/11/2020
England/ALDP-A6E82C/2020	ncov	EPI_ISL_607849	?	2020-10-15	Europe	United Kingdom	England		Europe	United Kingdom	England	genome	29782	Human	?	?	20A.EU1	B.1.177	GV	Lighthouse Lab in Alderley Park	Wellcome Sanger Institute for the COVID-19 Genomics UK (COG-UK) consortium	Jacquelyn Wynn et al	https://www.gisaid.org	?	?	02/11/2020
England/ALDP-A6E83B/2020	ncov	EPI_ISL_607793	?	2020-10-15	Europe	United Kingdom	England		Europe	United Kingdom	England	genome	29782	Human	?	?	20A.EU1	B.1.177.2	GV	Lighthouse Lab in Alderley Park	Wellcome Sanger Institute for the COVID-19 Genomics UK (COG-UK) consortium	Jacquelyn Wynn et al	https://www.gisaid.org	?	?	02/11/2020
England/ALDP-A6E84A/2020	ncov	EPI_ISL_607801	?	2020-10-15	Europe	United Kingdom	England		Europe	United Kingdom	England	genome	29782	Human	?	?	20A.EU1	B.1.177	GV	Lighthouse Lab in Alderley Park	Wellcome Sanger Institute for the COVID-19 Genomics UK (COG-UK) consortium	Jacquelyn Wynn et al	https://www.gisaid.org	?	?	02/11/2020
England/ALDP-A6E859/2020	ncov	EPI_ISL_607702	?	2020-10-15	Europe	United Kingdom	England		Europe	United Kingdom	England	genome	29782	Human	?	?	20B	B.1.1.286	GR	Lighthouse Lab in Alderley Park	Wellcome Sanger Institute for the COVID-19 Genomics UK (COG-UK) consortium	Jacquelyn Wynn et al	https://www.gisaid.org	?	?	02/11/2020
England/ALDP-A6E868/2020	ncov	EPI_ISL_607970	?	2020-10-15	Europe	United Kingdom	England		Europe	United Kingdom	England	genome	29773	Human	?	?	20A	B.1.160.4	GH	Lighthouse Lab in Alderley Park	Wellcome Sanger Institute for the COVID-19 Genomics UK (COG-UK) consortium	Jacquelyn Wynn et al	https://www.gisaid.org	?	?	02/11/2020
England/ALDP-A6E877/2020	ncov	EPI_ISL_607743	?	2020-10-15	Europe	United Kingdom	England		Europe	United Kingdom	England	genome	29782	Human	?	?	20A.EU1	B.1.177.16	GV	Lighthouse Lab in Alderley Park	Wellcome Sanger Institute for the COVID-19 Genomics UK (COG-UK) consortium	Jacquelyn Wynn et al	https://www.gisaid.org	?	?	02/11/2020
England/ALDP-A6E886/2020	ncov	EPI_ISL_607732	?	2020-10-15	Europe	United Kingdom	England		Europe	United Kingdom	England	genome	29782	Human	?	?	20A	B.1.36.17	GH	Lighthouse Lab in Alderley Park	Wellcome Sanger Institute for the COVID-19 Genomics UK (COG-UK) consortium	Jacquelyn Wynn et al	https://www.gisaid.org	?	?	02/11/2020
England/ALDP-A6E895/2020	ncov	EPI_ISL_607754	?	2020-10-15	Europe	United Kingdom	England		Europe	United Kingdom	England	genome	29782	Human	?	?	20A.EU1	B.1.177	GV	Lighthouse Lab in Alderley Park	Wellcome Sanger Institute for the COVID-19 Genomics UK (COG-UK) consortium	Jacquelyn Wynn et al	https://www.gisaid.org	?	?	02/11/2020
England/ALDP-A6E8A4/2020	ncov	EPI_ISL_607639	?	2020-10-15	Europe	United Kingdom	England		Europe	United Kingdom	England	genome	29494	Human	?	?	20A.EU1	B.1.177	GV	Lighthouse Lab in Alderley Park	Wellcome Sanger Institute for the COVID-19 Genomics UK (COG-UK) consortium	Jacquelyn Wynn et al	https://www.gisaid.org	?	?	02/11/2020
England/ALDP-A6E8B3/2020	ncov	EPI_ISL_607939	?	2020-10-15	Europe	United Kingdom	England		Europe	United Kingdom	England	genome	29782	Human	?	?	20A.EU1	B.1.177.16	GV	Lighthouse Lab in Alderley Park	Wellcome Sanger Institute for the COVID-19 Genomics UK (COG-UK) consortium	Jacquelyn Wynn et al	https://www.gisaid.org	?	?	02/11/2020
England/ALDP-A6E8C2/2020	ncov	EPI_ISL_607929	?	2020-10-15	Europe	United Kingdom	England		Europe	United Kingdom	England	genome	29782	Human	?	?	20A.EU1	B.1.177.5	GV	Lighthouse Lab in Alderley Park	Wellcome Sanger Institute for the COVID-19 Genomics UK (COG-UK) consortium	Jacquelyn Wynn et al	https://www.gisaid.org	?	?	02/11/2020
England/ALDP-A6E8D1/2020	ncov	EPI_ISL_607840	?	2020-10-15	Europe	United Kingdom	England		Europe	United Kingdom	England	genome	29782	Human	?	?	20A.EU1	B.1.177	GV	Lighthouse Lab in Alderley Park	Wellcome Sanger Institute for the COVID-19 Genomics UK (COG-UK) consortium	Jacquelyn Wynn et al	https://www.gisaid.org	?	?	02/11/2020
England/ALDP-A6E8E0/2020	ncov	EPI_ISL_607668	?	2020-10-15	Europe	United Kingdom	England		Europe	United Kingdom	England	genome	29494	Human	?	?	20A.EU1	B.1.177	GV	Lighthouse Lab in Alderley Park	Wellcome Sanger Institute for the COVID-19 Genomics UK (COG-UK) consortium	Jacquelyn Wynn et al	https://www.gisaid.org	?	?	02/11/2020
England/ALDP-A6E8FF/2020	ncov	EPI_ISL_607781	?	2020-10-15	Europe	United Kingdom	England		Europe	United Kingdom	England	genome	29782	Human	?	?	20A.EU1	B.1.177	GV	Lighthouse Lab in Alderley Park	Wellcome Sanger Institute for the COVID-19 Genomics UK (COG-UK) consortium	Jacquelyn Wynn et al	https://www.gisaid.org	?	?	02/11/2020
England/ALDP-A6E90B/2020	ncov	EPI_ISL_607949	?	2020-10-15	Europe	United Kingdom	England		Europe	United Kingdom	England	genome	29782	Human	?	?	20B	B.1.1.37	GR	Lighthouse Lab in Alderley Park	Wellcome Sanger Institute for the COVID-19 Genomics UK (COG-UK) consortium	Jacquelyn Wynn et al	https://www.gisaid.org	?	?	02/11/2020
England/ALDP-A6E91A/2020	ncov	EPI_ISL_607845	?	2020-10-15	Europe	United Kingdom	England		Europe	United Kingdom	England	genome	29494	Human	?	?	20B	B.1	G	Lighthouse Lab in Alderley Park	Wellcome Sanger Institute for the COVID-19 Genomics UK (COG-UK) consortium	Jacquelyn Wynn et al	https://www.gisaid.org	?	?	02/11/2020
England/ALDP-A6E929/2020	ncov	EPI_ISL_607689	?	2020-10-15	Europe	United Kingdom	England		Europe	United Kingdom	England	genome	29782	Human	?	?	20A	B.1.36.17	GH	Lighthouse Lab in Alderley Park	Wellcome Sanger Institute for the COVID-19 Genomics UK (COG-UK) consortium	Jacquelyn Wynn et al	https://www.gisaid.org	?	?	02/11/2020
England/ALDP-A6E938/2020	ncov	EPI_ISL_607964	?	2020-10-15	Europe	United Kingdom	England		Europe	United Kingdom	England	genome	29782	Human	?	?	20A.EU1	B.1.177	GV	Lighthouse Lab in Alderley Park	Wellcome Sanger Institute for the COVID-19 Genomics UK (COG-UK) consortium	Jacquelyn Wynn et al	https://www.gisaid.org	?	?	02/11/2020
England/ALDP-A6E947/2020	ncov	EPI_ISL_607854	?	2020-10-15	Europe	United Kingdom	England		Europe	United Kingdom	England	genome	29782	Human	?	?	20A.EU1	B.1.177	GV	Lighthouse Lab in Alderley Park	Wellcome Sanger Institute for the COVID-19 Genomics UK (COG-UK) consortium	Jacquelyn Wynn et al	https://www.gisaid.org	?	?	02/11/2020
England/ALDP-A6E956/2020	ncov	EPI_ISL_607764	?	2020-10-15	Europe	United Kingdom	England		Europe	United Kingdom	England	genome	29782	Human	?	?	20A.EU1	B.1.177	GV	Lighthouse Lab in Alderley Park	Wellcome Sanger Institute for the COVID-19 Genomics UK (COG-UK) consortium	Jacquelyn Wynn et al	https://www.gisaid.org	?	?	02/11/2020
England/ALDP-A6E965/2020	ncov	EPI_ISL_607749	?	2020-10-15	Europe	United Kingdom	England		Europe	United Kingdom	England	genome	29782	Human	?	?	20A.EU1	B.1.177	GV	Lighthouse Lab in Alderley Park	Wellcome Sanger Institute for the COVID-19 Genomics UK (COG-UK) consortium	Jacquelyn Wynn et al	https://www.gisaid.org	?	?	02/11/2020
England/ALDP-A6E974/2020	ncov	EPI_ISL_607633	?	2020-10-15	Europe	United Kingdom	England		Europe	United Kingdom	England	genome	29782	Human	?	?	20A	B.1.36.17	GH	Lighthouse Lab in Alderley Park	Wellcome Sanger Institute for the COVID-19 Genomics UK (COG-UK) consortium	Jacquelyn Wynn et al	https://www.gisaid.org	?	?	02/11/2020
England/ALDP-A6E983/2020	ncov	EPI_ISL_607910	?	2020-10-15	Europe	United Kingdom	England		Europe	United Kingdom	England	genome	29782	Human	?	?	20A	B.1.36.17	GH	Lighthouse Lab in Alderley Park	Wellcome Sanger Institute for the COVID-19 Genomics UK (COG-UK) consortium	Jacquelyn Wynn et al	https://www.gisaid.org	?	?	02/11/2020
England/ALDP-A6E992/2020	ncov	EPI_ISL_607798	?	2020-10-15	Europe	United Kingdom	England		Europe	United Kingdom	England	genome	29782	Human	?	?	20A.EU1	B.1.177.20	GV	Lighthouse Lab in Alderley Park	Wellcome Sanger Institute for the COVID-19 Genomics UK (COG-UK) consortium	Jacquelyn Wynn et al	https://www.gisaid.org	?	?	02/11/2020
England/ALDP-A6E9A1/2020	ncov	EPI_ISL_607698	?	2020-10-15	Europe	United Kingdom	England		Europe	United Kingdom	England	genome	29494	Human	?	?	20A.EU1	B.1.177	GV	Lighthouse Lab in Alderley Park	Wellcome Sanger Institute for the COVID-19 Genomics UK (COG-UK) consortium	Jacquelyn Wynn et al	https://www.gisaid.org	?	?	02/11/2020
England/ALDP-A6E9B0/2020	ncov	EPI_ISL_607731	?	2020-10-15	Europe	United Kingdom	England		Europe	United Kingdom	England	genome	29782	Human	?	?	20B	B.1.1.1	GR	Lighthouse Lab in Alderley Park	Wellcome Sanger Institute for the COVID-19 Genomics UK (COG-UK) consortium	Jacquelyn Wynn et al	https://www.gisaid.org	?	?	02/11/2020
England/ALDP-A6E9CF/2020	ncov	EPI_ISL_607951	?	2020-10-15	Europe	United Kingdom	England		Europe	United Kingdom	England	genome	29782	Human	?	?	20A.EU1	B.1.177.20	GV	Lighthouse Lab in Alderley Park	Wellcome Sanger Institute for the COVID-19 Genomics UK (COG-UK) consortium	Jacquelyn Wynn et al	https://www.gisaid.org	?	?	02/11/2020
England/ALDP-A6E9DE/2020	ncov	EPI_ISL_607660	?	2020-10-15	Europe	United Kingdom	England		Europe	United Kingdom	England	genome	29494	Human	?	?	20B	B.1.1.1	GR	Lighthouse Lab in Alderley Park	Wellcome Sanger Institute for the COVID-19 Genomics UK (COG-UK) consortium	Jacquelyn Wynn et al	https://www.gisaid.org	?	?	02/11/2020
England/ALDP-A6E9ED/2020	ncov	EPI_ISL_607973	?	2020-10-15	Europe	United Kingdom	England		Europe	United Kingdom	England	genome	29782	Human	?	?	20A.EU1	B.1.177	GV	Lighthouse Lab in Alderley Park	Wellcome Sanger Institute for the COVID-19 Genomics UK (COG-UK) consortium	Jacquelyn Wynn et al	https://www.gisaid.org	?	?	02/11/2020
England/ALDP-A6E9FC/2020	ncov	EPI_ISL_607655	?	2020-10-15	Europe	United Kingdom	England		Europe	United Kingdom	England	genome	29782	Human	?	?	20A.EU1	B.1.177	GV	Lighthouse Lab in Alderley Park	Wellcome Sanger Institute for the COVID-19 Genomics UK (COG-UK) consortium	Jacquelyn Wynn et al	https://www.gisaid.org	?	?	02/11/2020
England/ALDP-A6EA08/2020	ncov	EPI_ISL_607968	?	2020-10-15	Europe	United Kingdom	England		Europe	United Kingdom	England	genome	29782	Human	?	?	20B	B.1.1.37	GR	Lighthouse Lab in Alderley Park	Wellcome Sanger Institute for the COVID-19 Genomics UK (COG-UK) consortium	Jacquelyn Wynn et al	https://www.gisaid.org	?	?	02/11/2020
England/ALDP-A6EA17/2020	ncov	EPI_ISL_607148	?	2020-10-15	Europe	United Kingdom	England		Europe	United Kingdom	England	genome	29782	Human	?	?	20A.EU1	B.1.177	GV	Lighthouse Lab in Alderley Park	Wellcome Sanger Institute for the COVID-19 Genomics UK (COG-UK) consortium	Jacquelyn Wynn et al	https://www.gisaid.org	?	?	02/11/2020
England/ALDP-A6EA26/2020	ncov	EPI_ISL_607670	?	2020-10-15	Europe	United Kingdom	England		Europe	United Kingdom	England	genome	29782	Human	?	?	20A.EU1	B.1.177	GV	Lighthouse Lab in Alderley Park	Wellcome Sanger Institute for the COVID-19 Genomics UK (COG-UK) consortium	Jacquelyn Wynn et al	https://www.gisaid.org	?	?	02/11/2020
England/ALDP-A6EA35/2020	ncov	EPI_ISL_607942	?	2020-10-15	Europe	United Kingdom	England		Europe	United Kingdom	England	genome	29782	Human	?	?	20B	B.1.146	GR	Lighthouse Lab in Alderley Park	Wellcome Sanger Institute for the COVID-19 Genomics UK (COG-UK) consortium	Jacquelyn Wynn et al	https://www.gisaid.org	?	?	02/11/2020
England/ALDP-A6EA44/2020	ncov	EPI_ISL_607198	?	2020-10-15	Europe	United Kingdom	England		Europe	United Kingdom	England	genome	29782	Human	?	?	20B	B.1.1.1	GR	Lighthouse Lab in Alderley Park	Wellcome Sanger Institute for the COVID-19 Genomics UK (COG-UK) consortium	Jacquelyn Wynn et al	https://www.gisaid.org	?	?	02/11/2020
England/ALDP-A6EA53/2020	ncov	EPI_ISL_607913	?	2020-10-15	Europe	United Kingdom	England		Europe	United Kingdom	England	genome	29782	Human	?	?	20B	B.1.1.307	GR	Lighthouse Lab in Alderley Park	Wellcome Sanger Institute for the COVID-19 Genomics UK (COG-UK) consortium	Jacquelyn Wynn et al	https://www.gisaid.org	?	?	02/11/2020
England/ALDP-A6EA62/2020	ncov	EPI_ISL_607954	?	2020-10-15	Europe	United Kingdom	England		Europe	United Kingdom	England	genome	29782	Human	?	?	20A.EU1	B.1.177	GV	Lighthouse Lab in Alderley Park	Wellcome Sanger Institute for the COVID-19 Genomics UK (COG-UK) consortium	Jacquelyn Wynn et al	https://www.gisaid.org	?	?	02/11/2020
England/ALDP-A6EA71/2020	ncov	EPI_ISL_607969	?	2020-10-15	Europe	United Kingdom	England		Europe	United Kingdom	England	genome	29782	Human	?	?	20B	B.1.1.307	GR	Lighthouse Lab in Alderley Park	Wellcome Sanger Institute for the COVID-19 Genomics UK (COG-UK) consortium	Jacquelyn Wynn et al	https://www.gisaid.org	?	?	02/11/2020
England/ALDP-A6EA80/2020	ncov	EPI_ISL_607825	?	2020-10-15	Europe	United Kingdom	England		Europe	United Kingdom	England	genome	29782	Human	?	?	20A.EU1	B.1.177	GV	Lighthouse Lab in Alderley Park	Wellcome Sanger Institute for the COVID-19 Genomics UK (COG-UK) consortium	Jacquelyn Wynn et al	https://www.gisaid.org	?	?	02/11/2020
England/ALDP-A6EA9F/2020	ncov	EPI_ISL_606966	?	2020-10-15	Europe	United Kingdom	England		Europe	United Kingdom	England	genome	29782	Human	?	?	20A.EU1	B.1.177	GV	Lighthouse Lab in Alderley Park	Wellcome Sanger Institute for the COVID-19 Genomics UK (COG-UK) consortium	Jacquelyn Wynn et al	https://www.gisaid.org	?	?	02/11/2020
England/ALDP-A6EAAE/2020	ncov	EPI_ISL_607657	?	2020-10-15	Europe	United Kingdom	England		Europe	United Kingdom	England	genome	29782	Human	?	?	20A.EU1	B.1.177	GV	Lighthouse Lab in Alderley Park	Wellcome Sanger Institute for the COVID-19 Genomics UK (COG-UK) consortium	Jacquelyn Wynn et al	https://www.gisaid.org	?	?	02/11/2020
England/ALDP-A6EABD/2020	ncov	EPI_ISL_607724	?	2020-10-15	Europe	United Kingdom	England		Europe	United Kingdom	England	genome	29776	Human	?	?	20A	B.1.258.4	G	Lighthouse Lab in Alderley Park	Wellcome Sanger Institute for the COVID-19 Genomics UK (COG-UK) consortium	Jacquelyn Wynn et al	https://www.gisaid.org	?	?	02/11/2020
England/ALDP-A6EACC/2020	ncov	EPI_ISL_607683	?	2020-10-15	Europe	United Kingdom	England		Europe	United Kingdom	England	genome	29782	Human	?	?	20A.EU1	B.1.177	GV	Lighthouse Lab in Alderley Park	Wellcome Sanger Institute for the COVID-19 Genomics UK (COG-UK) consortium	Jacquelyn Wynn et al	https://www.gisaid.org	?	?	02/11/2020
England/ALDP-A6EADB/2020	ncov	EPI_ISL_606952	?	2020-10-15	Europe	United Kingdom	England		Europe	United Kingdom	England	genome	29782	Human	?	?	20B	B.1.1.307	GR	Lighthouse Lab in Alderley Park	Wellcome Sanger Institute for the COVID-19 Genomics UK (COG-UK) consortium	Jacquelyn Wynn et al	https://www.gisaid.org	?	?	02/11/2020
England/ALDP-A6EAEA/2020	ncov	EPI_ISL_607037	?	2020-10-15	Europe	United Kingdom	England		Europe	United Kingdom	England	genome	29782	Human	?	?	20A	B.1.221	G	Lighthouse Lab in Alderley Park	Wellcome Sanger Institute for the COVID-19 Genomics UK (COG-UK) consortium	Jacquelyn Wynn et al	https://www.gisaid.org	?	?	02/11/2020
England/ALDP-A6EAF9/2020	ncov	EPI_ISL_607289	?	2020-10-15	Europe	United Kingdom	England		Europe	United Kingdom	England	genome	29776	Human	?	?	20A	B.1.258.5	G	Lighthouse Lab in Alderley Park	Wellcome Sanger Institute for the COVID-19 Genomics UK (COG-UK) consortium	Jacquelyn Wynn et al	https://www.gisaid.org	?	?	02/11/2020
England/ALDP-A6EB05/2020	ncov	EPI_ISL_607112	?	2020-10-15	Europe	United Kingdom	England		Europe	United Kingdom	England	genome	29776	Human	?	?	20A	B.1.258	G	Lighthouse Lab in Alderley Park	Wellcome Sanger Institute for the COVID-19 Genomics UK (COG-UK) consortium	Jacquelyn Wynn et al	https://www.gisaid.org	?	?	02/11/2020
England/ALDP-A6EB14/2020	ncov	EPI_ISL_607133	?	2020-10-15	Europe	United Kingdom	England		Europe	United Kingdom	England	genome	29782	Human	?	?	20A	B.1.221	G	Lighthouse Lab in Alderley Park	Wellcome Sanger Institute for the COVID-19 Genomics UK (COG-UK) consortium	Jacquelyn Wynn et al	https://www.gisaid.org	?	?	02/11/2020
England/ALDP-A6EB23/2020	ncov	EPI_ISL_606959	?	2020-10-15	Europe	United Kingdom	England		Europe	United Kingdom	England	genome	29782	Human	?	?	20B	B.1.1.138	GR	Lighthouse Lab in Alderley Park	Wellcome Sanger Institute for the COVID-19 Genomics UK (COG-UK) consortium	Jacquelyn Wynn et al	https://www.gisaid.org	?	?	02/11/2020
England/ALDP-A6EB32/2020	ncov	EPI_ISL_607121	?	2020-10-15	Europe	United Kingdom	England		Europe	United Kingdom	England	genome	29782	Human	?	?	20A	B.1.221	G	Lighthouse Lab in Alderley Park	Wellcome Sanger Institute for the COVID-19 Genomics UK (COG-UK) consortium	Jacquelyn Wynn et al	https://www.gisaid.org	?	?	02/11/2020
England/ALDP-A6EB41/2020	ncov	EPI_ISL_607277	?	2020-10-15	Europe	United Kingdom	England		Europe	United Kingdom	England	genome	29782	Human	?	?	20A	B.1.221	G	Lighthouse Lab in Alderley Park	Wellcome Sanger Institute for the COVID-19 Genomics UK (COG-UK) consortium	Jacquelyn Wynn et al	https://www.gisaid.org	?	?	02/11/2020
England/ALDP-A6EB50/2020	ncov	EPI_ISL_606986	?	2020-10-15	Europe	United Kingdom	England		Europe	United Kingdom	England	genome	29782	Human	?	?	20B	B.1.1.307	GR	Lighthouse Lab in Alderley Park	Wellcome Sanger Institute for the COVID-19 Genomics UK (COG-UK) consortium	Jacquelyn Wynn et al	https://www.gisaid.org	?	?	02/11/2020
England/ALDP-A6EB6F/2020	ncov	EPI_ISL_607190	?	2020-10-15	Europe	United Kingdom	England		Europe	United Kingdom	England	genome	29733	Human	?	?	20B	B.1.1.311	GR	Lighthouse Lab in Alderley Park	Wellcome Sanger Institute for the COVID-19 Genomics UK (COG-UK) consortium	Jacquelyn Wynn et al	https://www.gisaid.org	?	?	02/11/2020
England/ALDP-A6EB7E/2020	ncov	EPI_ISL_607123	?	2020-10-15	Europe	United Kingdom	England		Europe	United Kingdom	England	genome	29782	Human	?	?	20A.EU1	B.1.177	GV	Lighthouse Lab in Alderley Park	Wellcome Sanger Institute for the COVID-19 Genomics UK (COG-UK) consortium	Jacquelyn Wynn et al	https://www.gisaid.org	?	?	02/11/2020
England/ALDP-A6EB8D/2020	ncov	EPI_ISL_607089	?	2020-10-15	Europe	United Kingdom	England		Europe	United Kingdom	England	genome	29782	Human	?	?	20A.EU1	B.1.177	GV	Lighthouse Lab in Alderley Park	Wellcome Sanger Institute for the COVID-19 Genomics UK (COG-UK) consortium	Jacquelyn Wynn et al	https://www.gisaid.org	?	?	02/11/2020
England/ALDP-A6EB9C/2020	ncov	EPI_ISL_607175	?	2020-10-15	Europe	United Kingdom	England		Europe	United Kingdom	England	genome	29782	Human	?	?	20B	B.1.1.315	GR	Lighthouse Lab in Alderley Park	Wellcome Sanger Institute for the COVID-19 Genomics UK (COG-UK) consortium	Jacquelyn Wynn et al	https://www.gisaid.org	?	?	02/11/2020
England/ALDP-A6EBAB/2020	ncov	EPI_ISL_607116	?	2020-10-15	Europe	United Kingdom	England		Europe	United Kingdom	England	genome	29311	Human	?	?	20B	B.1.1.311	GR	Lighthouse Lab in Alderley Park	Wellcome Sanger Institute for the COVID-19 Genomics UK (COG-UK) consortium	Jacquelyn Wynn et al	https://www.gisaid.org	?	?	02/11/2020
England/ALDP-A6EBBA/2020	ncov	EPI_ISL_606955	?	2020-10-15	Europe	United Kingdom	England		Europe	United Kingdom	England	genome	29782	Human	?	?	20B	B.1.1.138	GR	Lighthouse Lab in Alderley Park	Wellcome Sanger Institute for the COVID-19 Genomics UK (COG-UK) consortium	Jacquelyn Wynn et al	https://www.gisaid.org	?	?	02/11/2020
England/ALDP-A6EBC9/2020	ncov	EPI_ISL_607052	?	2020-10-15	Europe	United Kingdom	England		Europe	United Kingdom	England	genome	29782	Human	?	?	20A.EU1	B.1.177	GV	Lighthouse Lab in Alderley Park	Wellcome Sanger Institute for the COVID-19 Genomics UK (COG-UK) consortium	Jacquelyn Wynn et al	https://www.gisaid.org	?	?	02/11/2020
England/ALDP-A6EBD8/2020	ncov	EPI_ISL_607007	?	2020-10-15	Europe	United Kingdom	England		Europe	United Kingdom	England	genome	29782	Human	?	?	20B	B.1.1.311	GR	Lighthouse Lab in Alderley Park	Wellcome Sanger Institute for the COVID-19 Genomics UK (COG-UK) consortium	Jacquelyn Wynn et al	https://www.gisaid.org	?	?	02/11/2020
England/ALDP-A6EBE7/2020	ncov	EPI_ISL_607145	?	2020-10-15	Europe	United Kingdom	England		Europe	United Kingdom	England	genome	29782	Human	?	?	20B	B.1.1.1	GR	Lighthouse Lab in Alderley Park	Wellcome Sanger Institute for the COVID-19 Genomics UK (COG-UK) consortium	Jacquelyn Wynn et al	https://www.gisaid.org	?	?	02/11/2020
England/ALDP-A6EBF6/2020	ncov	EPI_ISL_607059	?	2020-10-15	Europe	United Kingdom	England		Europe	United Kingdom	England	genome	29782	Human	?	?	20C	B.1.362	GH	Lighthouse Lab in Alderley Park	Wellcome Sanger Institute for the COVID-19 Genomics UK (COG-UK) consortium	Jacquelyn Wynn et al	https://www.gisaid.org	?	?	02/11/2020
England/ALDP-A6EC02/2020	ncov	EPI_ISL_607106	?	2020-10-15	Europe	United Kingdom	England		Europe	United Kingdom	England	genome	29782	Human	?	?	20B	B.1.1.315	GR	Lighthouse Lab in Alderley Park	Wellcome Sanger Institute for the COVID-19 Genomics UK (COG-UK) consortium	Jacquelyn Wynn et al	https://www.gisaid.org	?	?	02/11/2020
England/ALDP-A6EC11/2020	ncov	EPI_ISL_607146	?	2020-10-15	Europe	United Kingdom	England		Europe	United Kingdom	England	genome	29782	Human	?	?	20B	B.1.1.138	GR	Lighthouse Lab in Alderley Park	Wellcome Sanger Institute for the COVID-19 Genomics UK (COG-UK) consortium	Jacquelyn Wynn et al	https://www.gisaid.org	?	?	02/11/2020
England/ALDP-A6EC20/2020	ncov	EPI_ISL_607259	?	2020-10-15	Europe	United Kingdom	England		Europe	United Kingdom	England	genome	29782	Human	?	?	20B	B.1.1.286	GR	Lighthouse Lab in Alderley Park	Wellcome Sanger Institute for the COVID-19 Genomics UK (COG-UK) consortium	Jacquelyn Wynn et al	https://www.gisaid.org	?	?	02/11/2020
England/ALDP-A6EC3F/2020	ncov	EPI_ISL_607010	?	2020-10-15	Europe	United Kingdom	England		Europe	United Kingdom	England	genome	29782	Human	?	?	20A.EU1	B.1.177	GV	Lighthouse Lab in Alderley Park	Wellcome Sanger Institute for the COVID-19 Genomics UK (COG-UK) consortium	Jacquelyn Wynn et al	https://www.gisaid.org	?	?	02/11/2020
England/ALDP-A6EC4E/2020	ncov	EPI_ISL_606984	?	2020-10-15	Europe	United Kingdom	England		Europe	United Kingdom	England	genome	29782	Human	?	?	20B	B.1.1.138	GR	Lighthouse Lab in Alderley Park	Wellcome Sanger Institute for the COVID-19 Genomics UK (COG-UK) consortium	Jacquelyn Wynn et al	https://www.gisaid.org	?	?	02/11/2020
England/ALDP-A6EC5D/2020	ncov	EPI_ISL_606957	?	2020-10-15	Europe	United Kingdom	England		Europe	United Kingdom	England	genome	29782	Human	?	?	20B	B.1.1.138	GR	Lighthouse Lab in Alderley Park	Wellcome Sanger Institute for the COVID-19 Genomics UK (COG-UK) consortium	Jacquelyn Wynn et al	https://www.gisaid.org	?	?	02/11/2020
England/ALDP-A6EC6C/2020	ncov	EPI_ISL_607275	?	2020-10-15	Europe	United Kingdom	England		Europe	United Kingdom	England	genome	29782	Human	?	?	20A.EU1	B.1.177	GV	Lighthouse Lab in Alderley Park	Wellcome Sanger Institute for the COVID-19 Genomics UK (COG-UK) consortium	Jacquelyn Wynn et al	https://www.gisaid.org	?	?	02/11/2020
England/ALDP-A6EC7B/2020	ncov	EPI_ISL_607006	?	2020-10-15	Europe	United Kingdom	England		Europe	United Kingdom	England	genome	29782	Human	?	?	20B	B.1.1.37	GR	Lighthouse Lab in Alderley Park	Wellcome Sanger Institute for the COVID-19 Genomics UK (COG-UK) consortium	Jacquelyn Wynn et al	https://www.gisaid.org	?	?	02/11/2020
England/ALDP-A6EC8A/2020	ncov	EPI_ISL_607207	?	2020-10-15	Europe	United Kingdom	England		Europe	United Kingdom	England	genome	29782	Human	?	?	20B	B.1.1.315	GR	Lighthouse Lab in Alderley Park	Wellcome Sanger Institute for the COVID-19 Genomics UK (COG-UK) consortium	Jacquelyn Wynn et al	https://www.gisaid.org	?	?	02/11/2020
England/ALDP-A6EC99/2020	ncov	EPI_ISL_607206	?	2020-10-15	Europe	United Kingdom	England		Europe	United Kingdom	England	genome	29782	Human	?	?	20B	B.1.1.138	GR	Lighthouse Lab in Alderley Park	Wellcome Sanger Institute for the COVID-19 Genomics UK (COG-UK) consortium	Jacquelyn Wynn et al	https://www.gisaid.org	?	?	02/11/2020
England/ALDP-A6ECA8/2020	ncov	EPI_ISL_607194	?	2020-10-15	Europe	United Kingdom	England		Europe	United Kingdom	England	genome	29782	Human	?	?	20A.EU1	B.1.177	GV	Lighthouse Lab in Alderley Park	Wellcome Sanger Institute for the COVID-19 Genomics UK (COG-UK) consortium	Jacquelyn Wynn et al	https://www.gisaid.org	?	?	02/11/2020
England/ALDP-A6ECB7/2020	ncov	EPI_ISL_607183	?	2020-10-15	Europe	United Kingdom	England		Europe	United Kingdom	England	genome	29782	Human	?	?	20A.EU1	B.1.177	GV	Lighthouse Lab in Alderley Park	Wellcome Sanger Institute for the COVID-19 Genomics UK (COG-UK) consortium	Jacquelyn Wynn et al	https://www.gisaid.org	?	?	02/11/2020
England/ALDP-A6ECC6/2020	ncov	EPI_ISL_607249	?	2020-10-15	Europe	United Kingdom	England		Europe	United Kingdom	England	genome	29782	Human	?	?	20A	B.1.177	G	Lighthouse Lab in Alderley Park	Wellcome Sanger Institute for the COVID-19 Genomics UK (COG-UK) consortium	Jacquelyn Wynn et al	https://www.gisaid.org	?	?	02/11/2020
England/ALDP-A6ECD5/2020	ncov	EPI_ISL_607636	?	2020-10-15	Europe	United Kingdom	England		Europe	United Kingdom	England	genome	29782	Human	?	?	20A.EU1	B.1.177	GV	Lighthouse Lab in Alderley Park	Wellcome Sanger Institute for the COVID-19 Genomics UK (COG-UK) consortium	Jacquelyn Wynn et al	https://www.gisaid.org	?	?	02/11/2020
England/ALDP-A6ECE4/2020	ncov	EPI_ISL_607694	?	2020-10-15	Europe	United Kingdom	England		Europe	United Kingdom	England	genome	29782	Human	?	?	20A.EU1	B.1.177	GV	Lighthouse Lab in Alderley Park	Wellcome Sanger Institute for the COVID-19 Genomics UK (COG-UK) consortium	Jacquelyn Wynn et al	https://www.gisaid.org	?	?	02/11/2020
England/ALDP-A6ECF3/2020	ncov	EPI_ISL_607864	?	2020-10-15	Europe	United Kingdom	England		Europe	United Kingdom	England	genome	29782	Human	?	?	20A.EU1	B.1.177.17	GV	Lighthouse Lab in Alderley Park	Wellcome Sanger Institute for the COVID-19 Genomics UK (COG-UK) consortium	Jacquelyn Wynn et al	https://www.gisaid.org	?	?	02/11/2020
England/ALDP-A6ED0F/2020	ncov	EPI_ISL_607705	?	2020-10-15	Europe	United Kingdom	England		Europe	United Kingdom	England	genome	29782	Human	?	?	20A.EU1	B.1.177	GV	Lighthouse Lab in Alderley Park	Wellcome Sanger Institute for the COVID-19 Genomics UK (COG-UK) consortium	Jacquelyn Wynn et al	https://www.gisaid.org	?	?	02/11/2020
England/ALDP-A6ED1E/2020	ncov	EPI_ISL_607643	?	2020-10-15	Europe	United Kingdom	England		Europe	United Kingdom	England	genome	29494	Human	?	?	20A.EU1	B.1.177	GV	Lighthouse Lab in Alderley Park	Wellcome Sanger Institute for the COVID-19 Genomics UK (COG-UK) consortium	Jacquelyn Wynn et al	https://www.gisaid.org	?	?	02/11/2020
England/ALDP-A6ED2D/2020	ncov	EPI_ISL_607826	?	2020-10-15	Europe	United Kingdom	England		Europe	United Kingdom	England	genome	29780	Human	?	?	20B	B.1.1.288	GR	Lighthouse Lab in Alderley Park	Wellcome Sanger Institute for the COVID-19 Genomics UK (COG-UK) consortium	Jacquelyn Wynn et al	https://www.gisaid.org	?	?	02/11/2020
England/ALDP-A6ED3C/2020	ncov	EPI_ISL_607776	?	2020-10-15	Europe	United Kingdom	England		Europe	United Kingdom	England	genome	29782	Human	?	?	20B	B.1.1.303	GR	Lighthouse Lab in Alderley Park	Wellcome Sanger Institute for the COVID-19 Genomics UK (COG-UK) consortium	Jacquelyn Wynn et al	https://www.gisaid.org	?	?	02/11/2020
England/ALDP-A6ED4B/2020	ncov	EPI_ISL_607836	?	2020-10-15	Europe	United Kingdom	England		Europe	United Kingdom	England	genome	29782	Human	?	?	20A.EU1	B.1.177	GV	Lighthouse Lab in Alderley Park	Wellcome Sanger Institute for the COVID-19 Genomics UK (COG-UK) consortium	Jacquelyn Wynn et al	https://www.gisaid.org	?	?	02/11/2020
England/ALDP-A6ED5A/2020	ncov	EPI_ISL_607857	?	2020-10-15	Europe	United Kingdom	England		Europe	United Kingdom	England	genome	29494	Human	?	?	20A.EU1	B.1.177	GV	Lighthouse Lab in Alderley Park	Wellcome Sanger Institute for the COVID-19 Genomics UK (COG-UK) consortium	Jacquelyn Wynn et al	https://www.gisaid.org	?	?	02/11/2020
England/ALDP-A6ED69/2020	ncov	EPI_ISL_607877	?	2020-10-15	Europe	United Kingdom	England		Europe	United Kingdom	England	genome	29782	Human	?	?	20B	B.1.1.315	GR	Lighthouse Lab in Alderley Park	Wellcome Sanger Institute for the COVID-19 Genomics UK (COG-UK) consortium	Jacquelyn Wynn et al	https://www.gisaid.org	?	?	02/11/2020
England/ALDP-A6ED78/2020	ncov	EPI_ISL_607818	?	2020-10-15	Europe	United Kingdom	England		Europe	United Kingdom	England	genome	29782	Human	?	?	20A.EU1	B.1.177	GV	Lighthouse Lab in Alderley Park	Wellcome Sanger Institute for the COVID-19 Genomics UK (COG-UK) consortium	Jacquelyn Wynn et al	https://www.gisaid.org	?	?	02/11/2020
England/ALDP-A6ED87/2020	ncov	EPI_ISL_607784	?	2020-10-15	Europe	United Kingdom	England		Europe	United Kingdom	England	genome	29782	Human	?	?	20A.EU1	B.1.177	GV	Lighthouse Lab in Alderley Park	Wellcome Sanger Institute for the COVID-19 Genomics UK (COG-UK) consortium	Jacquelyn Wynn et al	https://www.gisaid.org	?	?	02/11/2020
England/ALDP-A6ED96/2020	ncov	EPI_ISL_606938	?	2020-10-15	Europe	United Kingdom	England		Europe	United Kingdom	England	genome	29782	Human	?	?	20A.EU1	B.1.177	GV	Lighthouse Lab in Alderley Park	Wellcome Sanger Institute for the COVID-19 Genomics UK (COG-UK) consortium	Jacquelyn Wynn et al	https://www.gisaid.org	?	?	02/11/2020
England/ALDP-A6EDA5/2020	ncov	EPI_ISL_607038	?	2020-10-15	Europe	United Kingdom	England		Europe	United Kingdom	England	genome	29782	Human	?	?	20A.EU2	B.1.160	GH	Lighthouse Lab in Alderley Park	Wellcome Sanger Institute for the COVID-19 Genomics UK (COG-UK) consortium	Jacquelyn Wynn et al	https://www.gisaid.org	?	?	02/11/2020
England/ALDP-A6EDB4/2020	ncov	EPI_ISL_607098	?	2020-10-15	Europe	United Kingdom	England		Europe	United Kingdom	England	genome	29782	Human	?	?	20A.EU1	B.1.177	GV	Lighthouse Lab in Alderley Park	Wellcome Sanger Institute for the COVID-19 Genomics UK (COG-UK) consortium	Jacquelyn Wynn et al	https://www.gisaid.org	?	?	02/11/2020
England/ALDP-A6EDC3/2020	ncov	EPI_ISL_607055	?	2020-10-15	Europe	United Kingdom	England		Europe	United Kingdom	England	genome	29782	Human	?	?	20A.EU2	B.1.160	GH	Lighthouse Lab in Alderley Park	Wellcome Sanger Institute for the COVID-19 Genomics UK (COG-UK) consortium	Jacquelyn Wynn et al	https://www.gisaid.org	?	?	02/11/2020
England/ALDP-A6EDD2/2020	ncov	EPI_ISL_606937	?	2020-10-15	Europe	United Kingdom	England		Europe	United Kingdom	England	genome	29782	Human	?	?	20A	B.1	GH	Lighthouse Lab in Alderley Park	Wellcome Sanger Institute for the COVID-19 Genomics UK (COG-UK) consortium	Jacquelyn Wynn et al	https://www.gisaid.org	?	?	02/11/2020
England/ALDP-A6EDE1/2020	ncov	EPI_ISL_606974	?	2020-10-15	Europe	United Kingdom	England		Europe	United Kingdom	England	genome	29782	Human	?	?	20A.EU1	B.1.177.17	GV	Lighthouse Lab in Alderley Park	Wellcome Sanger Institute for the COVID-19 Genomics UK (COG-UK) consortium	Jacquelyn Wynn et al	https://www.gisaid.org	?	?	02/11/2020
England/ALDP-A6EDF0/2020	ncov	EPI_ISL_607213	?	2020-10-15	Europe	United Kingdom	England		Europe	United Kingdom	England	genome	29782	Human	?	?	20A.EU1	B.1.177	GV	Lighthouse Lab in Alderley Park	Wellcome Sanger Institute for the COVID-19 Genomics UK (COG-UK) consortium	Jacquelyn Wynn et al	https://www.gisaid.org	?	?	02/11/2020
England/ALDP-A6EE0C/2020	ncov	EPI_ISL_607018	?	2020-10-15	Europe	United Kingdom	England		Europe	United Kingdom	England	genome	29782	Human	?	?	20A.EU1	B.1.177.4	GV	Lighthouse Lab in Alderley Park	Wellcome Sanger Institute for the COVID-19 Genomics UK (COG-UK) consortium	Jacquelyn Wynn et al	https://www.gisaid.org	?	?	02/11/2020
England/ALDP-A6EE1B/2020	ncov	EPI_ISL_607131	?	2020-10-15	Europe	United Kingdom	England		Europe	United Kingdom	England	genome	29782	Human	?	?	20A.EU1	B.1.177	GV	Lighthouse Lab in Alderley Park	Wellcome Sanger Institute for the COVID-19 Genomics UK (COG-UK) consortium	Jacquelyn Wynn et al	https://www.gisaid.org	?	?	02/11/2020
England/ALDP-A6EE2A/2020	ncov	EPI_ISL_607012	?	2020-10-15	Europe	United Kingdom	England		Europe	United Kingdom	England	genome	29782	Human	?	?	20A.EU1	B.1.177	GV	Lighthouse Lab in Alderley Park	Wellcome Sanger Institute for the COVID-19 Genomics UK (COG-UK) consortium	Jacquelyn Wynn et al	https://www.gisaid.org	?	?	02/11/2020
England/ALDP-A6EE39/2020	ncov	EPI_ISL_607108	?	2020-10-15	Europe	United Kingdom	England		Europe	United Kingdom	England	genome	29779	Human	?	?	20A	B.1.36.9	GH	Lighthouse Lab in Alderley Park	Wellcome Sanger Institute for the COVID-19 Genomics UK (COG-UK) consortium	Jacquelyn Wynn et al	https://www.gisaid.org	?	?	02/11/2020
England/ALDP-A6EE48/2020	ncov	EPI_ISL_606983	?	2020-10-15	Europe	United Kingdom	England		Europe	United Kingdom	England	genome	29782	Human	?	?	20A	B.1	GH	Lighthouse Lab in Alderley Park	Wellcome Sanger Institute for the COVID-19 Genomics UK (COG-UK) consortium	Jacquelyn Wynn et al	https://www.gisaid.org	?	?	02/11/2020
England/ALDP-A6EE57/2020	ncov	EPI_ISL_607019	?	2020-10-15	Europe	United Kingdom	England		Europe	United Kingdom	England	genome	29782	Human	?	?	20A.EU1	B.1.177	GV	Lighthouse Lab in Alderley Park	Wellcome Sanger Institute for the COVID-19 Genomics UK (COG-UK) consortium	Jacquelyn Wynn et al	https://www.gisaid.org	?	?	02/11/2020
England/ALDP-A6EE66/2020	ncov	EPI_ISL_607180	?	2020-10-14	Europe	United Kingdom	England		Europe	United Kingdom	England	genome	29782	Human	?	?	20A.EU1	B.1.177	GV	Lighthouse Lab in Alderley Park	Wellcome Sanger Institute for the COVID-19 Genomics UK (COG-UK) consortium	Jacquelyn Wynn et al	https://www.gisaid.org	?	?	02/11/2020
England/ALDP-A6EE75/2020	ncov	EPI_ISL_607058	?	2020-10-14	Europe	United Kingdom	England		Europe	United Kingdom	England	genome	29782	Human	?	?	20A.EU1	B.1.177.4	GV	Lighthouse Lab in Alderley Park	Wellcome Sanger Institute for the COVID-19 Genomics UK (COG-UK) consortium	Jacquelyn Wynn et al	https://www.gisaid.org	?	?	02/11/2020
England/ALDP-A6EE84/2020	ncov	EPI_ISL_607047	?	2020-10-14	Europe	United Kingdom	England		Europe	United Kingdom	England	genome	29782	Human	?	?	20A.EU1	B.1.177.4	GV	Lighthouse Lab in Alderley Park	Wellcome Sanger Institute for the COVID-19 Genomics UK (COG-UK) consortium	Jacquelyn Wynn et al	https://www.gisaid.org	?	?	02/11/2020
England/ALDP-A6EE93/2020	ncov	EPI_ISL_607083	?	2020-10-15	Europe	United Kingdom	England		Europe	United Kingdom	England	genome	29782	Human	?	?	20B	B.1.1.311	GR	Lighthouse Lab in Alderley Park	Wellcome Sanger Institute for the COVID-19 Genomics UK (COG-UK) consortium	Jacquelyn Wynn et al	https://www.gisaid.org	?	?	02/11/2020
England/ALDP-A6EEA2/2020	ncov	EPI_ISL_607041	?	2020-10-14	Europe	United Kingdom	England		Europe	United Kingdom	England	genome	29782	Human	?	?	20A.EU1	B.1.177	GV	Lighthouse Lab in Alderley Park	Wellcome Sanger Institute for the COVID-19 Genomics UK (COG-UK) consortium	Jacquelyn Wynn et al	https://www.gisaid.org	?	?	02/11/2020
England/ALDP-A6EEB1/2020	ncov	EPI_ISL_607220	?	2020-10-15	Europe	United Kingdom	England		Europe	United Kingdom	England	genome	29782	Human	?	?	20A.EU1	B.1.177	GV	Lighthouse Lab in Alderley Park	Wellcome Sanger Institute for the COVID-19 Genomics UK (COG-UK) consortium	Jacquelyn Wynn et al	https://www.gisaid.org	?	?	02/11/2020
England/ALDP-A6EEC0/2020	ncov	EPI_ISL_607126	?	2020-10-14	Europe	United Kingdom	England		Europe	United Kingdom	England	genome	29782	Human	?	?	20A.EU1	B.1.177	GV	Lighthouse Lab in Alderley Park	Wellcome Sanger Institute for the COVID-19 Genomics UK (COG-UK) consortium	Jacquelyn Wynn et al	https://www.gisaid.org	?	?	02/11/2020
England/ALDP-A6EEDF/2020	ncov	EPI_ISL_607084	?	2020-10-14	Europe	United Kingdom	England		Europe	United Kingdom	England	genome	29782	Human	?	?	20A.EU1	B.1.177	GV	Lighthouse Lab in Alderley Park	Wellcome Sanger Institute for the COVID-19 Genomics UK (COG-UK) consortium	Jacquelyn Wynn et al	https://www.gisaid.org	?	?	02/11/2020
England/ALDP-A6EEEE/2020	ncov	EPI_ISL_607172	?	2020-10-15	Europe	United Kingdom	England		Europe	United Kingdom	England	genome	29782	Human	?	?	20A.EU1	B.1.177.5	GV	Lighthouse Lab in Alderley Park	Wellcome Sanger Institute for the COVID-19 Genomics UK (COG-UK) consortium	Jacquelyn Wynn et al	https://www.gisaid.org	?	?	02/11/2020
England/ALDP-A6EEFD/2020	ncov	EPI_ISL_606954	?	2020-10-14	Europe	United Kingdom	England		Europe	United Kingdom	England	genome	29782	Human	?	?	20A.EU1	B.1.177	GV	Lighthouse Lab in Alderley Park	Wellcome Sanger Institute for the COVID-19 Genomics UK (COG-UK) consortium	Jacquelyn Wynn et al	https://www.gisaid.org	?	?	02/11/2020
England/ALDP-A6EF09/2020	ncov	EPI_ISL_607085	?	2020-10-14	Europe	United Kingdom	England		Europe	United Kingdom	England	genome	29782	Human	?	?	20A.EU1	B.1.177	GV	Lighthouse Lab in Alderley Park	Wellcome Sanger Institute for the COVID-19 Genomics UK (COG-UK) consortium	Jacquelyn Wynn et al	https://www.gisaid.org	?	?	02/11/2020
England/ALDP-A6EF27/2020	ncov	EPI_ISL_607976	?	2020-10-15	Europe	United Kingdom	England		Europe	United Kingdom	England	genome	29782	Human	?	?	20A.EU1	B.1.177	GV	Lighthouse Lab in Alderley Park	Wellcome Sanger Institute for the COVID-19 Genomics UK (COG-UK) consortium	Jacquelyn Wynn et al	https://www.gisaid.org	?	?	02/11/2020
England/ALDP-A6EF36/2020	ncov	EPI_ISL_607879	?	2020-10-15	Europe	United Kingdom	England		Europe	United Kingdom	England	genome	29782	Human	?	?	20A.EU1	B.1.177.16	GV	Lighthouse Lab in Alderley Park	Wellcome Sanger Institute for the COVID-19 Genomics UK (COG-UK) consortium	Jacquelyn Wynn et al	https://www.gisaid.org	?	?	02/11/2020
England/ALDP-A6EF45/2020	ncov	EPI_ISL_607944	?	2020-10-15	Europe	United Kingdom	England		Europe	United Kingdom	England	genome	29782	Human	?	?	20A	B.1.160.4	GH	Lighthouse Lab in Alderley Park	Wellcome Sanger Institute for the COVID-19 Genomics UK (COG-UK) consortium	Jacquelyn Wynn et al	https://www.gisaid.org	?	?	02/11/2020
England/ALDP-A6EF54/2020	ncov	EPI_ISL_607627	?	2020-10-15	Europe	United Kingdom	England		Europe	United Kingdom	England	genome	29627	Human	?	?	20B	B.1.1.1	GR	Lighthouse Lab in Alderley Park	Wellcome Sanger Institute for the COVID-19 Genomics UK (COG-UK) consortium	Jacquelyn Wynn et al	https://www.gisaid.org	?	?	02/11/2020
England/ALDP-A6EF63/2020	ncov	EPI_ISL_607824	?	2020-10-15	Europe	United Kingdom	England		Europe	United Kingdom	England	genome	29494	Human	?	?	20B	B.1.1.1	GR	Lighthouse Lab in Alderley Park	Wellcome Sanger Institute for the COVID-19 Genomics UK (COG-UK) consortium	Jacquelyn Wynn et al	https://www.gisaid.org	?	?	02/11/2020
England/ALDP-A6EF72/2020	ncov	EPI_ISL_607661	?	2020-10-15	Europe	United Kingdom	England		Europe	United Kingdom	England	genome	29782	Human	?	?	20A.EU1	B.1.177	GV	Lighthouse Lab in Alderley Park	Wellcome Sanger Institute for the COVID-19 Genomics UK (COG-UK) consortium	Jacquelyn Wynn et al	https://www.gisaid.org	?	?	02/11/2020
England/ALDP-A6EF81/2020	ncov	EPI_ISL_607876	?	2020-10-15	Europe	United Kingdom	England		Europe	United Kingdom	England	genome	29782	Human	?	?	20B	B.1.1.1	GR	Lighthouse Lab in Alderley Park	Wellcome Sanger Institute for the COVID-19 Genomics UK (COG-UK) consortium	Jacquelyn Wynn et al	https://www.gisaid.org	?	?	02/11/2020
England/ALDP-A6EF90/2020	ncov	EPI_ISL_607789	?	2020-10-15	Europe	United Kingdom	England		Europe	United Kingdom	England	genome	29782	Human	?	?	20A.EU1	B.1.177.17	GV	Lighthouse Lab in Alderley Park	Wellcome Sanger Institute for the COVID-19 Genomics UK (COG-UK) consortium	Jacquelyn Wynn et al	https://www.gisaid.org	?	?	02/11/2020
England/ALDP-A6EFAF/2020	ncov	EPI_ISL_607216	?	2020-10-15	Europe	United Kingdom	England		Europe	United Kingdom	England	genome	29733	Human	?	?	20B	B.1.1.311	GR	Lighthouse Lab in Alderley Park	Wellcome Sanger Institute for the COVID-19 Genomics UK (COG-UK) consortium	Jacquelyn Wynn et al	https://www.gisaid.org	?	?	02/11/2020
England/ALDP-A6EFBE/2020	ncov	EPI_ISL_607828	?	2020-10-15	Europe	United Kingdom	England		Europe	United Kingdom	England	genome	29782	Human	?	?	20B	B.1.1.1	GR	Lighthouse Lab in Alderley Park	Wellcome Sanger Institute for the COVID-19 Genomics UK (COG-UK) consortium	Jacquelyn Wynn et al	https://www.gisaid.org	?	?	02/11/2020
England/ALDP-A6EFCD/2020	ncov	EPI_ISL_607701	?	2020-10-15	Europe	United Kingdom	England		Europe	United Kingdom	England	genome	29782	Human	?	?	20A.EU1	B.1.177.4	GV	Lighthouse Lab in Alderley Park	Wellcome Sanger Institute for the COVID-19 Genomics UK (COG-UK) consortium	Jacquelyn Wynn et al	https://www.gisaid.org	?	?	02/11/2020
England/ALDP-A6EFDC/2020	ncov	EPI_ISL_607630	?	2020-10-15	Europe	United Kingdom	England		Europe	United Kingdom	England	genome	29782	Human	?	?	20B	B.1.1.315	GR	Lighthouse Lab in Alderley Park	Wellcome Sanger Institute for the COVID-19 Genomics UK (COG-UK) consortium	Jacquelyn Wynn et al	https://www.gisaid.org	?	?	02/11/2020
England/ALDP-A6EFEB/2020	ncov	EPI_ISL_607679	?	2020-10-15	Europe	United Kingdom	England		Europe	United Kingdom	England	genome	29782	Human	?	?	20A.EU1	B.1.177.4	GV	Lighthouse Lab in Alderley Park	Wellcome Sanger Institute for the COVID-19 Genomics UK (COG-UK) consortium	Jacquelyn Wynn et al	https://www.gisaid.org	?	?	02/11/2020
England/ALDP-A6EFFA/2020	ncov	EPI_ISL_607916	?	2020-10-15	Europe	United Kingdom	England		Europe	United Kingdom	England	genome	29782	Human	?	?	20A.EU1	B.1.177	GV	Lighthouse Lab in Alderley Park	Wellcome Sanger Institute for the COVID-19 Genomics UK (COG-UK) consortium	Jacquelyn Wynn et al	https://www.gisaid.org	?	?	02/11/2020
England/ALDP-A6F005/2020	ncov	EPI_ISL_607646	?	2020-10-15	Europe	United Kingdom	England		Europe	United Kingdom	England	genome	29782	Human	?	?	20A.EU1	B.1.177.17	GV	Lighthouse Lab in Alderley Park	Wellcome Sanger Institute for the COVID-19 Genomics UK (COG-UK) consortium	Jacquelyn Wynn et al	https://www.gisaid.org	?	?	02/11/2020
England/ALDP-A6F014/2020	ncov	EPI_ISL_607015	?	2020-10-15	Europe	United Kingdom	England		Europe	United Kingdom	England	genome	29782	Human	?	?	20A.EU1	B.1.177.4	GV	Lighthouse Lab in Alderley Park	Wellcome Sanger Institute for the COVID-19 Genomics UK (COG-UK) consortium	Jacquelyn Wynn et al	https://www.gisaid.org	?	?	02/11/2020
England/ALDP-A6F023/2020	ncov	EPI_ISL_607728	?	2020-10-15	Europe	United Kingdom	England		Europe	United Kingdom	England	genome	29782	Human	?	?	20B	B.1.1.1	GR	Lighthouse Lab in Alderley Park	Wellcome Sanger Institute for the COVID-19 Genomics UK (COG-UK) consortium	Jacquelyn Wynn et al	https://www.gisaid.org	?	?	02/11/2020
England/ALDP-A6F032/2020	ncov	EPI_ISL_607967	?	2020-10-15	Europe	United Kingdom	England		Europe	United Kingdom	England	genome	29782	Human	?	?	20A.EU1	B.1.177.4	GV	Lighthouse Lab in Alderley Park	Wellcome Sanger Institute for the COVID-19 Genomics UK (COG-UK) consortium	Jacquelyn Wynn et al	https://www.gisaid.org	?	?	02/11/2020
England/ALDP-A6F041/2020	ncov	EPI_ISL_607730	?	2020-10-15	Europe	United Kingdom	England		Europe	United Kingdom	England	genome	29782	Human	?	?	20A.EU1	B.1.177	GV	Lighthouse Lab in Alderley Park	Wellcome Sanger Institute for the COVID-19 Genomics UK (COG-UK) consortium	Jacquelyn Wynn et al	https://www.gisaid.org	?	?	02/11/2020
England/ALDP-A6F050/2020	ncov	EPI_ISL_607843	?	2020-10-15	Europe	United Kingdom	England		Europe	United Kingdom	England	genome	29782	Human	?	?	20A.EU1	B.1.177.17	GV	Lighthouse Lab in Alderley Park	Wellcome Sanger Institute for the COVID-19 Genomics UK (COG-UK) consortium	Jacquelyn Wynn et al	https://www.gisaid.org	?	?	02/11/2020
England/ALDP-A6F06F/2020	ncov	EPI_ISL_607692	?	2020-10-14	Europe	United Kingdom	England		Europe	United Kingdom	England	genome	29782	Human	?	?	20A.EU1	B.1.177.4	GV	Lighthouse Lab in Alderley Park	Wellcome Sanger Institute for the COVID-19 Genomics UK (COG-UK) consortium	Jacquelyn Wynn et al	https://www.gisaid.org	?	?	02/11/2020
England/ALDP-A6F07E/2020	ncov	EPI_ISL_607718	?	2020-10-14	Europe	United Kingdom	England		Europe	United Kingdom	England	genome	29782	Human	?	?	20B	B.1.1.301	GR	Lighthouse Lab in Alderley Park	Wellcome Sanger Institute for the COVID-19 Genomics UK (COG-UK) consortium	Jacquelyn Wynn et al	https://www.gisaid.org	?	?	02/11/2020
England/ALDP-A6F08D/2020	ncov	EPI_ISL_607881	?	2020-10-14	Europe	United Kingdom	England		Europe	United Kingdom	England	genome	29782	Human	?	?	20B	B.1.1.301	GR	Lighthouse Lab in Alderley Park	Wellcome Sanger Institute for the COVID-19 Genomics UK (COG-UK) consortium	Jacquelyn Wynn et al	https://www.gisaid.org	?	?	02/11/2020
England/ALDP-A6F09C/2020	ncov	EPI_ISL_607695	?	2020-10-14	Europe	United Kingdom	England		Europe	United Kingdom	England	genome	29782	Human	?	?	20A.EU1	B.1.177	GV	Lighthouse Lab in Alderley Park	Wellcome Sanger Institute for the COVID-19 Genomics UK (COG-UK) consortium	Jacquelyn Wynn et al	https://www.gisaid.org	?	?	02/11/2020
England/ALDP-A6F0AB/2020	ncov	EPI_ISL_607870	?	2020-10-14	Europe	United Kingdom	England		Europe	United Kingdom	England	genome	29782	Human	?	?	20A.EU1	B.1.177	GV	Lighthouse Lab in Alderley Park	Wellcome Sanger Institute for the COVID-19 Genomics UK (COG-UK) consortium	Jacquelyn Wynn et al	https://www.gisaid.org	?	?	02/11/2020
England/ALDP-A6F0BA/2020	ncov	EPI_ISL_607926	?	2020-10-14	Europe	United Kingdom	England		Europe	United Kingdom	England	genome	29782	Human	?	?	20B	B.1.1.301	GR	Lighthouse Lab in Alderley Park	Wellcome Sanger Institute for the COVID-19 Genomics UK (COG-UK) consortium	Jacquelyn Wynn et al	https://www.gisaid.org	?	?	02/11/2020
England/ALDP-A6F0C9/2020	ncov	EPI_ISL_607891	?	2020-10-14	Europe	United Kingdom	England		Europe	United Kingdom	England	genome	29782	Human	?	?	20A.EU1	B.1.177	GV	Lighthouse Lab in Alderley Park	Wellcome Sanger Institute for the COVID-19 Genomics UK (COG-UK) consortium	Jacquelyn Wynn et al	https://www.gisaid.org	?	?	02/11/2020
England/ALDP-A6F0D8/2020	ncov	EPI_ISL_607758	?	2020-10-14	Europe	United Kingdom	England		Europe	United Kingdom	England	genome	29782	Human	?	?	20A	B.1.5	G	Lighthouse Lab in Alderley Park	Wellcome Sanger Institute for the COVID-19 Genomics UK (COG-UK) consortium	Jacquelyn Wynn et al	https://www.gisaid.org	?	?	02/11/2020
England/ALDP-A6F0E7/2020	ncov	EPI_ISL_607738	?	2020-10-14	Europe	United Kingdom	England		Europe	United Kingdom	England	genome	29782	Human	?	?	20B	B.1.1.301	GR	Lighthouse Lab in Alderley Park	Wellcome Sanger Institute for the COVID-19 Genomics UK (COG-UK) consortium	Jacquelyn Wynn et al	https://www.gisaid.org	?	?	02/11/2020
England/ALDP-A6F0F6/2020	ncov	EPI_ISL_607804	?	2020-10-14	Europe	United Kingdom	England		Europe	United Kingdom	England	genome	29777	Human	?	?	20A	B.1.5	G	Lighthouse Lab in Alderley Park	Wellcome Sanger Institute for the COVID-19 Genomics UK (COG-UK) consortium	Jacquelyn Wynn et al	https://www.gisaid.org	?	?	02/11/2020
England/ALDP-A6F102/2020	ncov	EPI_ISL_607715	?	2020-10-14	Europe	United Kingdom	England		Europe	United Kingdom	England	genome	29782	Human	?	?	20B	B.1.1.301	GR	Lighthouse Lab in Alderley Park	Wellcome Sanger Institute for the COVID-19 Genomics UK (COG-UK) consortium	Jacquelyn Wynn et al	https://www.gisaid.org	?	?	02/11/2020
England/ALDP-A6F111/2020	ncov	EPI_ISL_607681	?	2020-10-14	Europe	United Kingdom	England		Europe	United Kingdom	England	genome	29782	Human	?	?	20A	B.1.221	G	Lighthouse Lab in Alderley Park	Wellcome Sanger Institute for the COVID-19 Genomics UK (COG-UK) consortium	Jacquelyn Wynn et al	https://www.gisaid.org	?	?	02/11/2020
England/ALDP-A6F120/2020	ncov	EPI_ISL_607719	?	2020-10-14	Europe	United Kingdom	England		Europe	United Kingdom	England	genome	29782	Human	?	?	20A.EU1	B.1.177.4	GV	Lighthouse Lab in Alderley Park	Wellcome Sanger Institute for the COVID-19 Genomics UK (COG-UK) consortium	Jacquelyn Wynn et al	https://www.gisaid.org	?	?	02/11/2020
England/ALDP-A6F13F/2020	ncov	EPI_ISL_607665	?	2020-10-14	Europe	United Kingdom	England		Europe	United Kingdom	England	genome	29782	Human	?	?	20B	B.1.1.279	GR	Lighthouse Lab in Alderley Park	Wellcome Sanger Institute for the COVID-19 Genomics UK (COG-UK) consortium	Jacquelyn Wynn et al	https://www.gisaid.org	?	?	02/11/2020
England/ALDP-A6F14E/2020	ncov	EPI_ISL_606970	?	2020-10-15	Europe	United Kingdom	England		Europe	United Kingdom	England	genome	29782	Human	?	?	20B	B.1.1.307	GR	Lighthouse Lab in Alderley Park	Wellcome Sanger Institute for the COVID-19 Genomics UK (COG-UK) consortium	Jacquelyn Wynn et al	https://www.gisaid.org	?	?	02/11/2020
England/ALDP-A6F15D/2020	ncov	EPI_ISL_607114	?	2020-10-15	Europe	United Kingdom	England		Europe	United Kingdom	England	genome	29782	Human	?	?	20A.EU1	B.1.177	GV	Lighthouse Lab in Alderley Park	Wellcome Sanger Institute for the COVID-19 Genomics UK (COG-UK) consortium	Jacquelyn Wynn et al	https://www.gisaid.org	?	?	02/11/2020
England/ALDP-A6F16C/2020	ncov	EPI_ISL_607218	?	2020-10-15	Europe	United Kingdom	England		Europe	United Kingdom	England	genome	29733	Human	?	?	20B	B.1.1.311	GR	Lighthouse Lab in Alderley Park	Wellcome Sanger Institute for the COVID-19 Genomics UK (COG-UK) consortium	Jacquelyn Wynn et al	https://www.gisaid.org	?	?	02/11/2020
England/ALDP-A6F17B/2020	ncov	EPI_ISL_607963	?	2020-10-15	Europe	United Kingdom	England		Europe	United Kingdom	England	genome	29782	Human	?	?	20A.EU1	B.1.177	GV	Lighthouse Lab in Alderley Park	Wellcome Sanger Institute for the COVID-19 Genomics UK (COG-UK) consortium	Jacquelyn Wynn et al	https://www.gisaid.org	?	?	02/11/2020
England/ALDP-A6F18A/2020	ncov	EPI_ISL_606971	?	2020-10-15	Europe	United Kingdom	England		Europe	United Kingdom	England	genome	29782	Human	?	?	20A.EU1	B.1.177	GV	Lighthouse Lab in Alderley Park	Wellcome Sanger Institute for the COVID-19 Genomics UK (COG-UK) consortium	Jacquelyn Wynn et al	https://www.gisaid.org	?	?	02/11/2020
England/ALDP-A6F199/2020	ncov	EPI_ISL_607099	?	2020-10-15	Europe	United Kingdom	England		Europe	United Kingdom	England	genome	29782	Human	?	?	20A.EU1	B.1.177	GV	Lighthouse Lab in Alderley Park	Wellcome Sanger Institute for the COVID-19 Genomics UK (COG-UK) consortium	Jacquelyn Wynn et al	https://www.gisaid.org	?	?	02/11/2020
England/ALDP-A6F1A8/2020	ncov	EPI_ISL_607726	?	2020-10-15	Europe	United Kingdom	England		Europe	United Kingdom	England	genome	29782	Human	?	?	20A.EU1	B.1.177	GV	Lighthouse Lab in Alderley Park	Wellcome Sanger Institute for the COVID-19 Genomics UK (COG-UK) consortium	Jacquelyn Wynn et al	https://www.gisaid.org	?	?	02/11/2020
England/ALDP-A6F1B7/2020	ncov	EPI_ISL_606979	?	2020-10-15	Europe	United Kingdom	England		Europe	United Kingdom	England	genome	29782	Human	?	?	20A.EU1	B.1.177	GV	Lighthouse Lab in Alderley Park	Wellcome Sanger Institute for the COVID-19 Genomics UK (COG-UK) consortium	Jacquelyn Wynn et al	https://www.gisaid.org	?	?	02/11/2020
England/ALDP-A6F1C6/2020	ncov	EPI_ISL_607111	?	2020-10-15	Europe	United Kingdom	England		Europe	United Kingdom	England	genome	29782	Human	?	?	20B	B.1.1.307	GR	Lighthouse Lab in Alderley Park	Wellcome Sanger Institute for the COVID-19 Genomics UK (COG-UK) consortium	Jacquelyn Wynn et al	https://www.gisaid.org	?	?	02/11/2020
England/ALDP-A6F1D5/2020	ncov	EPI_ISL_607096	?	2020-10-15	Europe	United Kingdom	England		Europe	United Kingdom	England	genome	29782	Human	?	?	20A.EU1	B.1.177	GV	Lighthouse Lab in Alderley Park	Wellcome Sanger Institute for the COVID-19 Genomics UK (COG-UK) consortium	Jacquelyn Wynn et al	https://www.gisaid.org	?	?	02/11/2020
England/ALDP-A6F1E4/2020	ncov	EPI_ISL_607168	?	2020-10-15	Europe	United Kingdom	England		Europe	United Kingdom	England	genome	29782	Human	?	?	20A.EU1	B.1.177	GV	Lighthouse Lab in Alderley Park	Wellcome Sanger Institute for the COVID-19 Genomics UK (COG-UK) consortium	Jacquelyn Wynn et al	https://www.gisaid.org	?	?	02/11/2020
England/ALDP-A6F1F3/2020	ncov	EPI_ISL_607272	?	2020-10-15	Europe	United Kingdom	England		Europe	United Kingdom	England	genome	29782	Human	?	?	20A.EU1	B.1.177	GV	Lighthouse Lab in Alderley Park	Wellcome Sanger Institute for the COVID-19 Genomics UK (COG-UK) consortium	Jacquelyn Wynn et al	https://www.gisaid.org	?	?	02/11/2020
England/ALDP-A6F20F/2020	ncov	EPI_ISL_607162	?	2020-10-15	Europe	United Kingdom	England		Europe	United Kingdom	England	genome	29782	Human	?	?	20A.EU1	B.1.177	GV	Lighthouse Lab in Alderley Park	Wellcome Sanger Institute for the COVID-19 Genomics UK (COG-UK) consortium	Jacquelyn Wynn et al	https://www.gisaid.org	?	?	02/11/2020
England/ALDP-A6F21E/2020	ncov	EPI_ISL_607236	?	2020-10-15	Europe	United Kingdom	England		Europe	United Kingdom	England	genome	29782	Human	?	?	20B	B.1.146	GR	Lighthouse Lab in Alderley Park	Wellcome Sanger Institute for the COVID-19 Genomics UK (COG-UK) consortium	Jacquelyn Wynn et al	https://www.gisaid.org	?	?	02/11/2020
England/ALDP-A6F22D/2020	ncov	EPI_ISL_606982	?	2020-10-15	Europe	United Kingdom	England		Europe	United Kingdom	England	genome	29782	Human	?	?	20A.EU1	B.1.177	GV	Lighthouse Lab in Alderley Park	Wellcome Sanger Institute for the COVID-19 Genomics UK (COG-UK) consortium	Jacquelyn Wynn et al	https://www.gisaid.org	?	?	02/11/2020
England/ALDP-A6F23C/2020	ncov	EPI_ISL_607278	?	2020-10-15	Europe	United Kingdom	England		Europe	United Kingdom	England	genome	29782	Human	?	?	20A	B.1.258.3	G	Lighthouse Lab in Alderley Park	Wellcome Sanger Institute for the COVID-19 Genomics UK (COG-UK) consortium	Jacquelyn Wynn et al	https://www.gisaid.org	?	?	02/11/2020
England/ALDP-A6F24B/2020	ncov	EPI_ISL_607284	?	2020-10-15	Europe	United Kingdom	England		Europe	United Kingdom	England	genome	29782	Human	?	?	20A.EU1	B.1.177	GV	Lighthouse Lab in Alderley Park	Wellcome Sanger Institute for the COVID-19 Genomics UK (COG-UK) consortium	Jacquelyn Wynn et al	https://www.gisaid.org	?	?	02/11/2020
England/ALDP-A6F25A/2020	ncov	EPI_ISL_607752	?	2020-10-15	Europe	United Kingdom	England		Europe	United Kingdom	England	genome	29782	Human	?	?	20A.EU1	B.1.177	GV	Lighthouse Lab in Alderley Park	Wellcome Sanger Institute for the COVID-19 Genomics UK (COG-UK) consortium	Jacquelyn Wynn et al	https://www.gisaid.org	?	?	02/11/2020
England/ALDP-A6F269/2020	ncov	EPI_ISL_607130	?	2020-10-15	Europe	United Kingdom	England		Europe	United Kingdom	England	genome	29782	Human	?	?	20A.EU1	B.1.177.7	GV	Lighthouse Lab in Alderley Park	Wellcome Sanger Institute for the COVID-19 Genomics UK (COG-UK) consortium	Jacquelyn Wynn et al	https://www.gisaid.org	?	?	02/11/2020
England/ALDP-A6F278/2020	ncov	EPI_ISL_607071	?	2020-10-15	Europe	United Kingdom	England		Europe	United Kingdom	England	genome	29782	Human	?	?	20A.EU1	B.1.177	GV	Lighthouse Lab in Alderley Park	Wellcome Sanger Institute for the COVID-19 Genomics UK (COG-UK) consortium	Jacquelyn Wynn et al	https://www.gisaid.org	?	?	02/11/2020
England/ALDP-A6F287/2020	ncov	EPI_ISL_607279	?	2020-10-15	Europe	United Kingdom	England		Europe	United Kingdom	England	genome	29782	Human	?	?	20A.EU1	B.1.177	GV	Lighthouse Lab in Alderley Park	Wellcome Sanger Institute for the COVID-19 Genomics UK (COG-UK) consortium	Jacquelyn Wynn et al	https://www.gisaid.org	?	?	02/11/2020
England/ALDP-A6F296/2020	ncov	EPI_ISL_606944	?	2020-10-15	Europe	United Kingdom	England		Europe	United Kingdom	England	genome	29782	Human	?	?	20A.EU1	B.1.177	GV	Lighthouse Lab in Alderley Park	Wellcome Sanger Institute for the COVID-19 Genomics UK (COG-UK) consortium	Jacquelyn Wynn et al	https://www.gisaid.org	?	?	02/11/2020
England/ALDP-A6F2A5/2020	ncov	EPI_ISL_607009	?	2020-10-15	Europe	United Kingdom	England		Europe	United Kingdom	England	genome	29782	Human	?	?	20A.EU1	B.1.177	GV	Lighthouse Lab in Alderley Park	Wellcome Sanger Institute for the COVID-19 Genomics UK (COG-UK) consortium	Jacquelyn Wynn et al	https://www.gisaid.org	?	?	02/11/2020
England/ALDP-A6F2B4/2020	ncov	EPI_ISL_607283	?	2020-10-15	Europe	United Kingdom	England		Europe	United Kingdom	England	genome	29782	Human	?	?	20A.EU1	B.1.177	GV	Lighthouse Lab in Alderley Park	Wellcome Sanger Institute for the COVID-19 Genomics UK (COG-UK) consortium	Jacquelyn Wynn et al	https://www.gisaid.org	?	?	02/11/2020
England/ALDP-A6F2C3/2020	ncov	EPI_ISL_607155	?	2020-10-15	Europe	United Kingdom	England		Europe	United Kingdom	England	genome	29785	Human	?	?	20A.EU1	B.1.177	GV	Lighthouse Lab in Alderley Park	Wellcome Sanger Institute for the COVID-19 Genomics UK (COG-UK) consortium	Jacquelyn Wynn et al	https://www.gisaid.org	?	?	02/11/2020
England/ALDP-A6F2D2/2020	ncov	EPI_ISL_606969	?	2020-10-15	Europe	United Kingdom	England		Europe	United Kingdom	England	genome	29782	Human	?	?	20A.EU1	B.1.177	GV	Lighthouse Lab in Alderley Park	Wellcome Sanger Institute for the COVID-19 Genomics UK (COG-UK) consortium	Jacquelyn Wynn et al	https://www.gisaid.org	?	?	02/11/2020
England/ALDP-A6F2E1/2020	ncov	EPI_ISL_607256	?	2020-10-15	Europe	United Kingdom	England		Europe	United Kingdom	England	genome	29782	Human	?	?	20A.EU1	B.1.177.4	GV	Lighthouse Lab in Alderley Park	Wellcome Sanger Institute for the COVID-19 Genomics UK (COG-UK) consortium	Jacquelyn Wynn et al	https://www.gisaid.org	?	?	02/11/2020
England/ALDP-A6F2F0/2020	ncov	EPI_ISL_606946	?	2020-10-15	Europe	United Kingdom	England		Europe	United Kingdom	England	genome	29782	Human	?	?	20A.EU1	B.1.177	GV	Lighthouse Lab in Alderley Park	Wellcome Sanger Institute for the COVID-19 Genomics UK (COG-UK) consortium	Jacquelyn Wynn et al	https://www.gisaid.org	?	?	02/11/2020
England/ALDP-A6F30C/2020	ncov	EPI_ISL_607102	?	2020-10-15	Europe	United Kingdom	England		Europe	United Kingdom	England	genome	29782	Human	?	?	20A.EU1	B.1.177	GV	Lighthouse Lab in Alderley Park	Wellcome Sanger Institute for the COVID-19 Genomics UK (COG-UK) consortium	Jacquelyn Wynn et al	https://www.gisaid.org	?	?	02/11/2020
England/ALDP-A6F31B/2020	ncov	EPI_ISL_607097	?	2020-10-15	Europe	United Kingdom	England		Europe	United Kingdom	England	genome	29782	Human	?	?	20A.EU1	B.1.177	GV	Lighthouse Lab in Alderley Park	Wellcome Sanger Institute for the COVID-19 Genomics UK (COG-UK) consortium	Jacquelyn Wynn et al	https://www.gisaid.org	?	?	02/11/2020
England/ALDP-A6F32A/2020	ncov	EPI_ISL_606926	?	2020-10-15	Europe	United Kingdom	England		Europe	United Kingdom	England	genome	29782	Human	?	?	20A.EU1	B.1.177	GV	Lighthouse Lab in Alderley Park	Wellcome Sanger Institute for the COVID-19 Genomics UK (COG-UK) consortium	Jacquelyn Wynn et al	https://www.gisaid.org	?	?	02/11/2020
England/ALDP-A6F339/2020	ncov	EPI_ISL_607095	?	2020-10-15	Europe	United Kingdom	England		Europe	United Kingdom	England	genome	29733	Human	?	?	20B	B.1.1.311	GR	Lighthouse Lab in Alderley Park	Wellcome Sanger Institute for the COVID-19 Genomics UK (COG-UK) consortium	Jacquelyn Wynn et al	https://www.gisaid.org	?	?	02/11/2020
England/ALDP-A6F348/2020	ncov	EPI_ISL_607232	?	2020-10-15	Europe	United Kingdom	England		Europe	United Kingdom	England	genome	29733	Human	?	?	20B	B.1.1.311	GR	Lighthouse Lab in Alderley Park	Wellcome Sanger Institute for the COVID-19 Genomics UK (COG-UK) consortium	Jacquelyn Wynn et al	https://www.gisaid.org	?	?	02/11/2020
England/ALDP-A6F357/2020	ncov	EPI_ISL_607143	?	2020-10-15	Europe	United Kingdom	England		Europe	United Kingdom	England	genome	29733	Human	?	?	20B	B.1.1.311	GR	Lighthouse Lab in Alderley Park	Wellcome Sanger Institute for the COVID-19 Genomics UK (COG-UK) consortium	Jacquelyn Wynn et al	https://www.gisaid.org	?	?	02/11/2020
England/ALDP-A6F366/2020	ncov	EPI_ISL_606933	?	2020-10-15	Europe	United Kingdom	England		Europe	United Kingdom	England	genome	29782	Human	?	?	20A.EU1	B.1.177	GV	Lighthouse Lab in Alderley Park	Wellcome Sanger Institute for the COVID-19 Genomics UK (COG-UK) consortium	Jacquelyn Wynn et al	https://www.gisaid.org	?	?	02/11/2020
England/ALDP-A6F375/2020	ncov	EPI_ISL_607219	?	2020-10-15	Europe	United Kingdom	England		Europe	United Kingdom	England	genome	29782	Human	?	?	20A.EU1	B.1.177	GV	Lighthouse Lab in Alderley Park	Wellcome Sanger Institute for the COVID-19 Genomics UK (COG-UK) consortium	Jacquelyn Wynn et al	https://www.gisaid.org	?	?	02/11/2020
England/ALDP-A6F384/2020	ncov	EPI_ISL_607079	?	2020-10-15	Europe	United Kingdom	England		Europe	United Kingdom	England	genome	29782	Human	?	?	20A.EU1	B.1.177	GV	Lighthouse Lab in Alderley Park	Wellcome Sanger Institute for the COVID-19 Genomics UK (COG-UK) consortium	Jacquelyn Wynn et al	https://www.gisaid.org	?	?	02/11/2020
England/ALDP-A6F393/2020	ncov	EPI_ISL_606942	?	2020-10-15	Europe	United Kingdom	England		Europe	United Kingdom	England	genome	29782	Human	?	?	20A.EU1	B.1.177	GV	Lighthouse Lab in Alderley Park	Wellcome Sanger Institute for the COVID-19 Genomics UK (COG-UK) consortium	Jacquelyn Wynn et al	https://www.gisaid.org	?	?	02/11/2020
England/ALDP-A6F3A2/2020	ncov	EPI_ISL_607927	?	2020-10-14	Europe	United Kingdom	England		Europe	United Kingdom	England	genome	29782	Human	?	?	20A.EU1	B.1.177.4	GV	Lighthouse Lab in Alderley Park	Wellcome Sanger Institute for the COVID-19 Genomics UK (COG-UK) consortium	Jacquelyn Wynn et al	https://www.gisaid.org	?	?	02/11/2020
England/ALDP-A6F3B1/2020	ncov	EPI_ISL_607637	?	2020-10-15	Europe	United Kingdom	England		Europe	United Kingdom	England	genome	29782	Human	?	?	20A	B.1.36.17	GH	Lighthouse Lab in Alderley Park	Wellcome Sanger Institute for the COVID-19 Genomics UK (COG-UK) consortium	Jacquelyn Wynn et al	https://www.gisaid.org	?	?	02/11/2020
England/ALDP-A6F3C0/2020	ncov	EPI_ISL_607958	?	2020-10-14	Europe	United Kingdom	England		Europe	United Kingdom	England	genome	29782	Human	?	?	20A.EU1	B.1.177	GV	Lighthouse Lab in Alderley Park	Wellcome Sanger Institute for the COVID-19 Genomics UK (COG-UK) consortium	Jacquelyn Wynn et al	https://www.gisaid.org	?	?	02/11/2020
England/ALDP-A6F3DF/2020	ncov	EPI_ISL_607704	?	2020-10-14	Europe	United Kingdom	England		Europe	United Kingdom	England	genome	29494	Human	?	?	20A.EU1	B.1.177.4	GV	Lighthouse Lab in Alderley Park	Wellcome Sanger Institute for the COVID-19 Genomics UK (COG-UK) consortium	Jacquelyn Wynn et al	https://www.gisaid.org	?	?	02/11/2020
England/ALDP-A6F3EE/2020	ncov	EPI_ISL_607914	?	2020-10-14	Europe	United Kingdom	England		Europe	United Kingdom	England	genome	29776	Human	?	?	20A	B.1.258	G	Lighthouse Lab in Alderley Park	Wellcome Sanger Institute for the COVID-19 Genomics UK (COG-UK) consortium	Jacquelyn Wynn et al	https://www.gisaid.org	?	?	02/11/2020
England/ALDP-A6F3FD/2020	ncov	EPI_ISL_607943	?	2020-10-15	Europe	United Kingdom	England		Europe	United Kingdom	England	genome	29782	Human	?	?	20A	B.1.258.3	G	Lighthouse Lab in Alderley Park	Wellcome Sanger Institute for the COVID-19 Genomics UK (COG-UK) consortium	Jacquelyn Wynn et al	https://www.gisaid.org	?	?	02/11/2020
England/ALDP-A6F409/2020	ncov	EPI_ISL_607962	?	2020-10-15	Europe	United Kingdom	England		Europe	United Kingdom	England	genome	29782	Human	?	?	20B	B.1.1.315	GR	Lighthouse Lab in Alderley Park	Wellcome Sanger Institute for the COVID-19 Genomics UK (COG-UK) consortium	Jacquelyn Wynn et al	https://www.gisaid.org	?	?	02/11/2020
England/ALDP-A6F418/2020	ncov	EPI_ISL_607919	?	2020-10-14	Europe	United Kingdom	England		Europe	United Kingdom	England	genome	29733	Human	?	?	20B	B.1.1.311	GR	Lighthouse Lab in Alderley Park	Wellcome Sanger Institute for the COVID-19 Genomics UK (COG-UK) consortium	Jacquelyn Wynn et al	https://www.gisaid.org	?	?	02/11/2020
England/ALDP-A6F427/2020	ncov	EPI_ISL_607888	?	2020-10-15	Europe	United Kingdom	England		Europe	United Kingdom	England	genome	29782	Human	?	?	20B	B.1.1.311	GR	Lighthouse Lab in Alderley Park	Wellcome Sanger Institute for the COVID-19 Genomics UK (COG-UK) consortium	Jacquelyn Wynn et al	https://www.gisaid.org	?	?	02/11/2020
England/ALDP-A6F436/2020	ncov	EPI_ISL_607699	?	2020-10-14	Europe	United Kingdom	England		Europe	United Kingdom	England	genome	29782	Human	?	?	20A.EU1	B.1.177	GV	Lighthouse Lab in Alderley Park	Wellcome Sanger Institute for the COVID-19 Genomics UK (COG-UK) consortium	Jacquelyn Wynn et al	https://www.gisaid.org	?	?	02/11/2020
England/ALDP-A6F445/2020	ncov	EPI_ISL_607829	?	2020-10-14	Europe	United Kingdom	England		Europe	United Kingdom	England	genome	29494	Human	?	?	20B	B.1	GR	Lighthouse Lab in Alderley Park	Wellcome Sanger Institute for the COVID-19 Genomics UK (COG-UK) consortium	Jacquelyn Wynn et al	https://www.gisaid.org	?	?	02/11/2020
England/ALDP-A6F454/2020	ncov	EPI_ISL_607907	?	2020-10-14	Europe	United Kingdom	England		Europe	United Kingdom	England	genome	29782	Human	?	?	20B	B.1.1.307	GR	Lighthouse Lab in Alderley Park	Wellcome Sanger Institute for the COVID-19 Genomics UK (COG-UK) consortium	Jacquelyn Wynn et al	https://www.gisaid.org	?	?	02/11/2020
England/ALDP-A6F463/2020	ncov	EPI_ISL_607782	?	2020-10-14	Europe	United Kingdom	England		Europe	United Kingdom	England	genome	29782	Human	?	?	20B	B.1.1.67	GR	Lighthouse Lab in Alderley Park	Wellcome Sanger Institute for the COVID-19 Genomics UK (COG-UK) consortium	Jacquelyn Wynn et al	https://www.gisaid.org	?	?	02/11/2020
England/ALDP-A6F472/2020	ncov	EPI_ISL_607686	?	2020-10-14	Europe	United Kingdom	England		Europe	United Kingdom	England	genome	29776	Human	?	?	20A	B.1.258	G	Lighthouse Lab in Alderley Park	Wellcome Sanger Institute for the COVID-19 Genomics UK (COG-UK) consortium	Jacquelyn Wynn et al	https://www.gisaid.org	?	?	02/11/2020
England/ALDP-A6F481/2020	ncov	EPI_ISL_607703	?	2020-10-14	Europe	United Kingdom	England		Europe	United Kingdom	England	genome	29782	Human	?	?	20A.EU1	B.1.177	GV	Lighthouse Lab in Alderley Park	Wellcome Sanger Institute for the COVID-19 Genomics UK (COG-UK) consortium	Jacquelyn Wynn et al	https://www.gisaid.org	?	?	02/11/2020
England/ALDP-A6F490/2020	ncov	EPI_ISL_607645	?	2020-10-14	Europe	United Kingdom	England		Europe	United Kingdom	England	genome	29782	Human	?	?	20A.EU1	B.1.177	GV	Lighthouse Lab in Alderley Park	Wellcome Sanger Institute for the COVID-19 Genomics UK (COG-UK) consortium	Jacquelyn Wynn et al	https://www.gisaid.org	?	?	02/11/2020
England/ALDP-A6F4AF/2020	ncov	EPI_ISL_607774	?	2020-10-14	Europe	United Kingdom	England		Europe	United Kingdom	England	genome	29782	Human	?	?	20A.EU1	B.1.177.4	GV	Lighthouse Lab in Alderley Park	Wellcome Sanger Institute for the COVID-19 Genomics UK (COG-UK) consortium	Jacquelyn Wynn et al	https://www.gisaid.org	?	?	02/11/2020
England/ALDP-A6F4BE/2020	ncov	EPI_ISL_607861	?	2020-10-14	Europe	United Kingdom	England		Europe	United Kingdom	England	genome	29782	Human	?	?	20B	B.1.1.315	GR	Lighthouse Lab in Alderley Park	Wellcome Sanger Institute for the COVID-19 Genomics UK (COG-UK) consortium	Jacquelyn Wynn et al	https://www.gisaid.org	?	?	02/11/2020
England/ALDP-A6F4CD/2020	ncov	EPI_ISL_607626	?	2020-10-14	Europe	United Kingdom	England		Europe	United Kingdom	England	genome	29782	Human	?	?	20A.EU1	B.1.177	GV	Lighthouse Lab in Alderley Park	Wellcome Sanger Institute for the COVID-19 Genomics UK (COG-UK) consortium	Jacquelyn Wynn et al	https://www.gisaid.org	?	?	02/11/2020
England/ALDP-A6F4DC/2020	ncov	EPI_ISL_607980	?	2020-10-14	Europe	United Kingdom	England		Europe	United Kingdom	England	genome	29782	Human	?	?	20A.EU1	B.1.177	GV	Lighthouse Lab in Alderley Park	Wellcome Sanger Institute for the COVID-19 Genomics UK (COG-UK) consortium	Jacquelyn Wynn et al	https://www.gisaid.org	?	?	02/11/2020
England/ALDP-A6F4EB/2020	ncov	EPI_ISL_607737	?	2020-10-14	Europe	United Kingdom	England		Europe	United Kingdom	England	genome	29782	Human	?	?	20A.EU1	B.1.177.4	GV	Lighthouse Lab in Alderley Park	Wellcome Sanger Institute for the COVID-19 Genomics UK (COG-UK) consortium	Jacquelyn Wynn et al	https://www.gisaid.org	?	?	02/11/2020
England/ALDP-A6F4FA/2020	ncov	EPI_ISL_607815	?	2020-10-14	Europe	United Kingdom	England		Europe	United Kingdom	England	genome	29782	Human	?	?	20B	B.1.1.279	GR	Lighthouse Lab in Alderley Park	Wellcome Sanger Institute for the COVID-19 Genomics UK (COG-UK) consortium	Jacquelyn Wynn et al	https://www.gisaid.org	?	?	02/11/2020
England/ALDP-A6F506/2020	ncov	EPI_ISL_607741	?	2020-10-14	Europe	United Kingdom	England		Europe	United Kingdom	England	genome	29782	Human	?	?	20A.EU2	B.1.160	GH	Lighthouse Lab in Alderley Park	Wellcome Sanger Institute for the COVID-19 Genomics UK (COG-UK) consortium	Jacquelyn Wynn et al	https://www.gisaid.org	?	?	02/11/2020
England/ALDP-A6F515/2020	ncov	EPI_ISL_607675	?	2020-10-14	Europe	United Kingdom	England		Europe	United Kingdom	England	genome	29494	Human	?	?	20A	B.1.221	G	Lighthouse Lab in Alderley Park	Wellcome Sanger Institute for the COVID-19 Genomics UK (COG-UK) consortium	Jacquelyn Wynn et al	https://www.gisaid.org	?	?	02/11/2020
England/ALDP-A6F524/2020	ncov	EPI_ISL_607897	?	2020-10-14	Europe	United Kingdom	England		Europe	United Kingdom	England	genome	29776	Human	?	?	20B	B.1.1.50	GR	Lighthouse Lab in Alderley Park	Wellcome Sanger Institute for the COVID-19 Genomics UK (COG-UK) consortium	Jacquelyn Wynn et al	https://www.gisaid.org	?	?	02/11/2020
England/ALDP-A6F533/2020	ncov	EPI_ISL_607948	?	2020-10-14	Europe	United Kingdom	England		Europe	United Kingdom	England	genome	29782	Human	?	?	20A.EU1	B.1.177.4	GV	Lighthouse Lab in Alderley Park	Wellcome Sanger Institute for the COVID-19 Genomics UK (COG-UK) consortium	Jacquelyn Wynn et al	https://www.gisaid.org	?	?	02/11/2020
England/ALDP-A6F542/2020	ncov	EPI_ISL_607623	?	2020-10-14	Europe	United Kingdom	England		Europe	United Kingdom	England	genome	29782	Human	?	?	20A.EU1	B.1.177	GV	Lighthouse Lab in Alderley Park	Wellcome Sanger Institute for the COVID-19 Genomics UK (COG-UK) consortium	Jacquelyn Wynn et al	https://www.gisaid.org	?	?	02/11/2020
England/ALDP-A6F551/2020	ncov	EPI_ISL_607659	?	2020-10-15	Europe	United Kingdom	England		Europe	United Kingdom	England	genome	29782	Human	?	?	20A.EU1	B.1.177	GV	Lighthouse Lab in Alderley Park	Wellcome Sanger Institute for the COVID-19 Genomics UK (COG-UK) consortium	Jacquelyn Wynn et al	https://www.gisaid.org	?	?	02/11/2020
England/ALDP-A6F560/2020	ncov	EPI_ISL_607867	?	2020-10-15	Europe	United Kingdom	England		Europe	United Kingdom	England	genome	29733	Human	?	?	20B	B.1.1.311	GR	Lighthouse Lab in Alderley Park	Wellcome Sanger Institute for the COVID-19 Genomics UK (COG-UK) consortium	Jacquelyn Wynn et al	https://www.gisaid.org	?	?	02/11/2020
England/ALDP-A6F57F/2020	ncov	EPI_ISL_607956	?	2020-10-15	Europe	United Kingdom	England		Europe	United Kingdom	England	genome	29782	Human	?	?	20B	B.1.1.307	GR	Lighthouse Lab in Alderley Park	Wellcome Sanger Institute for the COVID-19 Genomics UK (COG-UK) consortium	Jacquelyn Wynn et al	https://www.gisaid.org	?	?	02/11/2020
England/ALDP-A6F58E/2020	ncov	EPI_ISL_607955	?	2020-10-15	Europe	United Kingdom	England		Europe	United Kingdom	England	genome	29782	Human	?	?	20A.EU1	B.1.177	GV	Lighthouse Lab in Alderley Park	Wellcome Sanger Institute for the COVID-19 Genomics UK (COG-UK) consortium	Jacquelyn Wynn et al	https://www.gisaid.org	?	?	02/11/2020
England/ALDP-A6F59D/2020	ncov	EPI_ISL_607936	?	2020-10-15	Europe	United Kingdom	England		Europe	United Kingdom	England	genome	29782	Human	?	?	20A.EU1	B.1.177	GV	Lighthouse Lab in Alderley Park	Wellcome Sanger Institute for the COVID-19 Genomics UK (COG-UK) consortium	Jacquelyn Wynn et al	https://www.gisaid.org	?	?	02/11/2020
England/ALDP-A6F5AC/2020	ncov	EPI_ISL_607930	?	2020-10-15	Europe	United Kingdom	England		Europe	United Kingdom	England	genome	29782	Human	?	?	20A.EU1	B.1.177	GV	Lighthouse Lab in Alderley Park	Wellcome Sanger Institute for the COVID-19 Genomics UK (COG-UK) consortium	Jacquelyn Wynn et al	https://www.gisaid.org	?	?	02/11/2020
England/ALDP-A6F5BB/2020	ncov	EPI_ISL_607883	?	2020-10-15	Europe	United Kingdom	England		Europe	United Kingdom	England	genome	29782	Human	?	?	20A	B.1.221	G	Lighthouse Lab in Alderley Park	Wellcome Sanger Institute for the COVID-19 Genomics UK (COG-UK) consortium	Jacquelyn Wynn et al	https://www.gisaid.org	?	?	02/11/2020
England/ALDP-A6F5D9/2020	ncov	EPI_ISL_607945	?	2020-10-15	Europe	United Kingdom	England		Europe	United Kingdom	England	genome	29782	Human	?	?	20B	B.1.1	GR	Lighthouse Lab in Alderley Park	Wellcome Sanger Institute for the COVID-19 Genomics UK (COG-UK) consortium	Jacquelyn Wynn et al	https://www.gisaid.org	?	?	02/11/2020
England/ALDP-A6F5E8/2020	ncov	EPI_ISL_607960	?	2020-10-15	Europe	United Kingdom	England		Europe	United Kingdom	England	genome	29733	Human	?	?	20B	B.1.1.311	GR	Lighthouse Lab in Alderley Park	Wellcome Sanger Institute for the COVID-19 Genomics UK (COG-UK) consortium	Jacquelyn Wynn et al	https://www.gisaid.org	?	?	02/11/2020
England/ALDP-A6F5F7/2020	ncov	EPI_ISL_607673	?	2020-10-15	Europe	United Kingdom	England		Europe	United Kingdom	England	genome	29782	Human	?	?	20A.EU1	B.1.177	GV	Lighthouse Lab in Alderley Park	Wellcome Sanger Institute for the COVID-19 Genomics UK (COG-UK) consortium	Jacquelyn Wynn et al	https://www.gisaid.org	?	?	02/11/2020
England/ALDP-A6F603/2020	ncov	EPI_ISL_607895	?	2020-10-15	Europe	United Kingdom	England		Europe	United Kingdom	England	genome	29782	Human	?	?	20A.EU1	B.1.177	GV	Lighthouse Lab in Alderley Park	Wellcome Sanger Institute for the COVID-19 Genomics UK (COG-UK) consortium	Jacquelyn Wynn et al	https://www.gisaid.org	?	?	02/11/2020
England/ALDP-A6F612/2020	ncov	EPI_ISL_607862	?	2020-10-15	Europe	United Kingdom	England		Europe	United Kingdom	England	genome	29782	Human	?	?	20A.EU1	B.1.177	GV	Lighthouse Lab in Alderley Park	Wellcome Sanger Institute for the COVID-19 Genomics UK (COG-UK) consortium	Jacquelyn Wynn et al	https://www.gisaid.org	?	?	02/11/2020
England/ALDP-A6F621/2020	ncov	EPI_ISL_607769	?	2020-10-15	Europe	United Kingdom	England		Europe	United Kingdom	England	genome	29782	Human	?	?	20A.EU1	B.1.177	GV	Lighthouse Lab in Alderley Park	Wellcome Sanger Institute for the COVID-19 Genomics UK (COG-UK) consortium	Jacquelyn Wynn et al	https://www.gisaid.org	?	?	02/11/2020
England/ALDP-A6F630/2020	ncov	EPI_ISL_607787	?	2020-10-15	Europe	United Kingdom	England		Europe	United Kingdom	England	genome	29782	Human	?	?	20A.EU1	B.1.177.4	GV	Lighthouse Lab in Alderley Park	Wellcome Sanger Institute for the COVID-19 Genomics UK (COG-UK) consortium	Jacquelyn Wynn et al	https://www.gisaid.org	?	?	02/11/2020
England/ALDP-A6F64F/2020	ncov	EPI_ISL_607797	?	2020-10-15	Europe	United Kingdom	England		Europe	United Kingdom	England	genome	29782	Human	?	?	20A.EU1	B.1.177.4	GV	Lighthouse Lab in Alderley Park	Wellcome Sanger Institute for the COVID-19 Genomics UK (COG-UK) consortium	Jacquelyn Wynn et al	https://www.gisaid.org	?	?	02/11/2020
England/ALDP-A6F65E/2020	ncov	EPI_ISL_607771	?	2020-10-15	Europe	United Kingdom	England		Europe	United Kingdom	England	genome	29782	Human	?	?	20A.EU1	B.1.177	GV	Lighthouse Lab in Alderley Park	Wellcome Sanger Institute for the COVID-19 Genomics UK (COG-UK) consortium	Jacquelyn Wynn et al	https://www.gisaid.org	?	?	02/11/2020
England/ALDP-A6F66D/2020	ncov	EPI_ISL_607733	?	2020-10-15	Europe	United Kingdom	England		Europe	United Kingdom	England	genome	29782	Human	?	?	20A.EU1	B.1.177.4	GV	Lighthouse Lab in Alderley Park	Wellcome Sanger Institute for the COVID-19 Genomics UK (COG-UK) consortium	Jacquelyn Wynn et al	https://www.gisaid.org	?	?	02/11/2020
England/ALDP-A6F67C/2020	ncov	EPI_ISL_607666	?	2020-10-15	Europe	United Kingdom	England		Europe	United Kingdom	England	genome	29782	Human	?	?	20A.EU1	B.1.177.4	GV	Lighthouse Lab in Alderley Park	Wellcome Sanger Institute for the COVID-19 Genomics UK (COG-UK) consortium	Jacquelyn Wynn et al	https://www.gisaid.org	?	?	02/11/2020
England/ALDP-A6F68B/2020	ncov	EPI_ISL_607814	?	2020-10-15	Europe	United Kingdom	England		Europe	United Kingdom	England	genome	29782	Human	?	?	20B	B.1.1.315	GR	Lighthouse Lab in Alderley Park	Wellcome Sanger Institute for the COVID-19 Genomics UK (COG-UK) consortium	Jacquelyn Wynn et al	https://www.gisaid.org	?	?	02/11/2020
England/ALDP-A6F69A/2020	ncov	EPI_ISL_607682	?	2020-10-15	Europe	United Kingdom	England		Europe	United Kingdom	England	genome	29782	Human	?	?	20A.EU1	B.1.177	GV	Lighthouse Lab in Alderley Park	Wellcome Sanger Institute for the COVID-19 Genomics UK (COG-UK) consortium	Jacquelyn Wynn et al	https://www.gisaid.org	?	?	02/11/2020
England/ALDP-A6F6A9/2020	ncov	EPI_ISL_607972	?	2020-10-15	Europe	United Kingdom	England		Europe	United Kingdom	England	genome	29782	Human	?	?	20A.EU1	B.1.177	GV	Lighthouse Lab in Alderley Park	Wellcome Sanger Institute for the COVID-19 Genomics UK (COG-UK) consortium	Jacquelyn Wynn et al	https://www.gisaid.org	?	?	02/11/2020
England/ALDP-A6F6B8/2020	ncov	EPI_ISL_607860	?	2020-10-15	Europe	United Kingdom	England		Europe	United Kingdom	England	genome	29494	Human	?	?	20A	B.1.258.3	G	Lighthouse Lab in Alderley Park	Wellcome Sanger Institute for the COVID-19 Genomics UK (COG-UK) consortium	Jacquelyn Wynn et al	https://www.gisaid.org	?	?	02/11/2020
England/ALDP-A6F6D6/2020	ncov	EPI_ISL_607717	?	2020-10-15	Europe	United Kingdom	England		Europe	United Kingdom	England	genome	29445	Human	?	?	20B	B.1.1.311	GR	Lighthouse Lab in Alderley Park	Wellcome Sanger Institute for the COVID-19 Genomics UK (COG-UK) consortium	Jacquelyn Wynn et al	https://www.gisaid.org	?	?	02/11/2020
England/ALDP-A6F6E5/2020	ncov	EPI_ISL_607823	?	2020-10-15	Europe	United Kingdom	England		Europe	United Kingdom	England	genome	29782	Human	?	?	20A.EU1	B.1.177	GV	Lighthouse Lab in Alderley Park	Wellcome Sanger Institute for the COVID-19 Genomics UK (COG-UK) consortium	Jacquelyn Wynn et al	https://www.gisaid.org	?	?	02/11/2020
England/ALDP-A6F6F4/2020	ncov	EPI_ISL_607151	?	2020-10-14	Europe	United Kingdom	England		Europe	United Kingdom	England	genome	29782	Human	?	?	20A.EU1	B.1.177	GV	Lighthouse Lab in Alderley Park	Wellcome Sanger Institute for the COVID-19 Genomics UK (COG-UK) consortium	Jacquelyn Wynn et al	https://www.gisaid.org	?	?	02/11/2020
England/ALDP-A6F700/2020	ncov	EPI_ISL_607253	?	2020-10-14	Europe	United Kingdom	England		Europe	United Kingdom	England	genome	29782	Human	?	?	20A.EU1	B.1.177	GV	Lighthouse Lab in Alderley Park	Wellcome Sanger Institute for the COVID-19 Genomics UK (COG-UK) consortium	Jacquelyn Wynn et al	https://www.gisaid.org	?	?	02/11/2020
England/ALDP-A6F71F/2020	ncov	EPI_ISL_607057	?	2020-10-14	Europe	United Kingdom	England		Europe	United Kingdom	England	genome	29782	Human	?	?	20A.EU1	B.1.177	GV	Lighthouse Lab in Alderley Park	Wellcome Sanger Institute for the COVID-19 Genomics UK (COG-UK) consortium	Jacquelyn Wynn et al	https://www.gisaid.org	?	?	02/11/2020
England/ALDP-A6F72E/2020	ncov	EPI_ISL_607177	?	2020-10-14	Europe	United Kingdom	England		Europe	United Kingdom	England	genome	29782	Human	?	?	20A.EU1	B.1.177	GV	Lighthouse Lab in Alderley Park	Wellcome Sanger Institute for the COVID-19 Genomics UK (COG-UK) consortium	Jacquelyn Wynn et al	https://www.gisaid.org	?	?	02/11/2020
England/ALDP-A6F73D/2020	ncov	EPI_ISL_607062	?	2020-10-15	Europe	United Kingdom	England		Europe	United Kingdom	England	genome	29782	Human	?	?	20A.EU1	B.1.177.2	GV	Lighthouse Lab in Alderley Park	Wellcome Sanger Institute for the COVID-19 Genomics UK (COG-UK) consortium	Jacquelyn Wynn et al	https://www.gisaid.org	?	?	02/11/2020
England/ALDP-A6F74C/2020	ncov	EPI_ISL_607117	?	2020-10-14	Europe	United Kingdom	England		Europe	United Kingdom	England	genome	29782	Human	?	?	20B	B.1.1.307	GR	Lighthouse Lab in Alderley Park	Wellcome Sanger Institute for the COVID-19 Genomics UK (COG-UK) consortium	Jacquelyn Wynn et al	https://www.gisaid.org	?	?	02/11/2020
England/ALDP-A6F75B/2020	ncov	EPI_ISL_607231	?	2020-10-14	Europe	United Kingdom	England		Europe	United Kingdom	England	genome	29782	Human	?	?	20A.EU1	B.1.177	GV	Lighthouse Lab in Alderley Park	Wellcome Sanger Institute for the COVID-19 Genomics UK (COG-UK) consortium	Jacquelyn Wynn et al	https://www.gisaid.org	?	?	02/11/2020
England/ALDP-A6F76A/2020	ncov	EPI_ISL_606943	?	2020-10-15	Europe	United Kingdom	England		Europe	United Kingdom	England	genome	29782	Human	?	?	20A.EU1	B.1.177	GV	Lighthouse Lab in Alderley Park	Wellcome Sanger Institute for the COVID-19 Genomics UK (COG-UK) consortium	Jacquelyn Wynn et al	https://www.gisaid.org	?	?	02/11/2020
England/ALDP-A6F779/2020	ncov	EPI_ISL_607237	?	2020-10-14	Europe	United Kingdom	England		Europe	United Kingdom	England	genome	29782	Human	?	?	20A.EU1	B.1.177	GV	Lighthouse Lab in Alderley Park	Wellcome Sanger Institute for the COVID-19 Genomics UK (COG-UK) consortium	Jacquelyn Wynn et al	https://www.gisaid.org	?	?	02/11/2020
England/ALDP-A6F788/2020	ncov	EPI_ISL_606949	?	2020-10-14	Europe	United Kingdom	England		Europe	United Kingdom	England	genome	29782	Human	?	?	20A.EU1	B.1.177	GV	Lighthouse Lab in Alderley Park	Wellcome Sanger Institute for the COVID-19 Genomics UK (COG-UK) consortium	Jacquelyn Wynn et al	https://www.gisaid.org	?	?	02/11/2020
England/ALDP-A6F7A6/2020	ncov	EPI_ISL_607105	?	2020-10-14	Europe	United Kingdom	England		Europe	United Kingdom	England	genome	29782	Human	?	?	20A.EU1	B.1.177.20	GV	Lighthouse Lab in Alderley Park	Wellcome Sanger Institute for the COVID-19 Genomics UK (COG-UK) consortium	Jacquelyn Wynn et al	https://www.gisaid.org	?	?	02/11/2020
England/ALDP-A6F7B5/2020	ncov	EPI_ISL_606941	?	2020-10-15	Europe	United Kingdom	England		Europe	United Kingdom	England	genome	29782	Human	?	?	20A.EU1	B.1.177	GV	Lighthouse Lab in Alderley Park	Wellcome Sanger Institute for the COVID-19 Genomics UK (COG-UK) consortium	Jacquelyn Wynn et al	https://www.gisaid.org	?	?	02/11/2020
England/ALDP-A6F7C4/2020	ncov	EPI_ISL_607204	?	2020-10-14	Europe	United Kingdom	England		Europe	United Kingdom	England	genome	29782	Human	?	?	20A.EU1	B.1.177	GV	Lighthouse Lab in Alderley Park	Wellcome Sanger Institute for the COVID-19 Genomics UK (COG-UK) consortium	Jacquelyn Wynn et al	https://www.gisaid.org	?	?	02/11/2020
England/ALDP-A6F7D3/2020	ncov	EPI_ISL_607124	?	2020-10-14	Europe	United Kingdom	England		Europe	United Kingdom	England	genome	29782	Human	?	?	20A.EU1	B.1.177	GV	Lighthouse Lab in Alderley Park	Wellcome Sanger Institute for the COVID-19 Genomics UK (COG-UK) consortium	Jacquelyn Wynn et al	https://www.gisaid.org	?	?	02/11/2020
England/ALDP-A6F7E2/2020	ncov	EPI_ISL_607199	?	2020-10-15	Europe	United Kingdom	England		Europe	United Kingdom	England	genome	29782	Human	?	?	20A.EU1	B.1.177	GV	Lighthouse Lab in Alderley Park	Wellcome Sanger Institute for the COVID-19 Genomics UK (COG-UK) consortium	Jacquelyn Wynn et al	https://www.gisaid.org	?	?	02/11/2020
England/ALDP-A6F7F1/2020	ncov	EPI_ISL_606994	?	2020-10-15	Europe	United Kingdom	England		Europe	United Kingdom	England	genome	29782	Human	?	?	20A.EU1	B.1.177	GV	Lighthouse Lab in Alderley Park	Wellcome Sanger Institute for the COVID-19 Genomics UK (COG-UK) consortium	Jacquelyn Wynn et al	https://www.gisaid.org	?	?	02/11/2020
England/ALDP-A6F80D/2020	ncov	EPI_ISL_606988	?	2020-10-14	Europe	United Kingdom	England		Europe	United Kingdom	England	genome	29782	Human	?	?	20A.EU1	B.1.177	GV	Lighthouse Lab in Alderley Park	Wellcome Sanger Institute for the COVID-19 Genomics UK (COG-UK) consortium	Jacquelyn Wynn et al	https://www.gisaid.org	?	?	02/11/2020
England/ALDP-A6F81C/2020	ncov	EPI_ISL_607141	?	2020-10-15	Europe	United Kingdom	England		Europe	United Kingdom	England	genome	29782	Human	?	?	20B	B.1.1	GR	Lighthouse Lab in Alderley Park	Wellcome Sanger Institute for the COVID-19 Genomics UK (COG-UK) consortium	Jacquelyn Wynn et al	https://www.gisaid.org	?	?	02/11/2020
England/ALDP-A6F82B/2020	ncov	EPI_ISL_607137	?	2020-10-14	Europe	United Kingdom	England		Europe	United Kingdom	England	genome	29782	Human	?	?	20A.EU1	B.1.177	GV	Lighthouse Lab in Alderley Park	Wellcome Sanger Institute for the COVID-19 Genomics UK (COG-UK) consortium	Jacquelyn Wynn et al	https://www.gisaid.org	?	?	02/11/2020
England/ALDP-A6F83A/2020	ncov	EPI_ISL_607238	?	2020-10-15	Europe	United Kingdom	England		Europe	United Kingdom	England	genome	29776	Human	?	?	20B	B.1.1.50	GR	Lighthouse Lab in Alderley Park	Wellcome Sanger Institute for the COVID-19 Genomics UK (COG-UK) consortium	Jacquelyn Wynn et al	https://www.gisaid.org	?	?	02/11/2020
England/ALDP-A6F849/2020	ncov	EPI_ISL_607144	?	2020-10-15	Europe	United Kingdom	England		Europe	United Kingdom	England	genome	29782	Human	?	?	20A.EU1	B.1.177	GV	Lighthouse Lab in Alderley Park	Wellcome Sanger Institute for the COVID-19 Genomics UK (COG-UK) consortium	Jacquelyn Wynn et al	https://www.gisaid.org	?	?	02/11/2020
England/ALDP-A6F858/2020	ncov	EPI_ISL_607247	?	2020-10-15	Europe	United Kingdom	England		Europe	United Kingdom	England	genome	29782	Human	?	?	20A.EU1	B.1.177	GV	Lighthouse Lab in Alderley Park	Wellcome Sanger Institute for the COVID-19 Genomics UK (COG-UK) consortium	Jacquelyn Wynn et al	https://www.gisaid.org	?	?	02/11/2020
England/ALDP-A6F867/2020	ncov	EPI_ISL_607008	?	2020-10-15	Europe	United Kingdom	England		Europe	United Kingdom	England	genome	29782	Human	?	?	20A.EU1	B.1.177	GV	Lighthouse Lab in Alderley Park	Wellcome Sanger Institute for the COVID-19 Genomics UK (COG-UK) consortium	Jacquelyn Wynn et al	https://www.gisaid.org	?	?	02/11/2020
England/ALDP-A6F876/2020	ncov	EPI_ISL_607050	?	2020-10-15	Europe	United Kingdom	England		Europe	United Kingdom	England	genome	29782	Human	?	?	20B	B.1.1.311	GR	Lighthouse Lab in Alderley Park	Wellcome Sanger Institute for the COVID-19 Genomics UK (COG-UK) consortium	Jacquelyn Wynn et al	https://www.gisaid.org	?	?	02/11/2020
England/ALDP-A6F885/2020	ncov	EPI_ISL_607244	?	2020-10-15	Europe	United Kingdom	England		Europe	United Kingdom	England	genome	29782	Human	?	?	20B	B.1.1.308	GR	Lighthouse Lab in Alderley Park	Wellcome Sanger Institute for the COVID-19 Genomics UK (COG-UK) consortium	Jacquelyn Wynn et al	https://www.gisaid.org	?	?	02/11/2020
England/ALDP-A6F894/2020	ncov	EPI_ISL_607086	?	2020-10-15	Europe	United Kingdom	England		Europe	United Kingdom	England	genome	29782	Human	?	?	20A.EU1	B.1.177	GV	Lighthouse Lab in Alderley Park	Wellcome Sanger Institute for the COVID-19 Genomics UK (COG-UK) consortium	Jacquelyn Wynn et al	https://www.gisaid.org	?	?	02/11/2020
England/ALDP-A6F8A3/2020	ncov	EPI_ISL_607228	?	2020-10-15	Europe	United Kingdom	England		Europe	United Kingdom	England	genome	29782	Human	?	?	20A.EU1	B.1.177	GV	Lighthouse Lab in Alderley Park	Wellcome Sanger Institute for the COVID-19 Genomics UK (COG-UK) consortium	Jacquelyn Wynn et al	https://www.gisaid.org	?	?	02/11/2020
England/ALDP-A6F8B2/2020	ncov	EPI_ISL_607078	?	2020-10-15	Europe	United Kingdom	England		Europe	United Kingdom	England	genome	29782	Human	?	?	20A.EU1	B.1.177.4	GV	Lighthouse Lab in Alderley Park	Wellcome Sanger Institute for the COVID-19 Genomics UK (COG-UK) consortium	Jacquelyn Wynn et al	https://www.gisaid.org	?	?	02/11/2020
England/ALDP-A6F8C1/2020	ncov	EPI_ISL_607251	?	2020-10-14	Europe	United Kingdom	England		Europe	United Kingdom	England	genome	29782	Human	?	?	20A.EU1	B.1.177	GV	Lighthouse Lab in Alderley Park	Wellcome Sanger Institute for the COVID-19 Genomics UK (COG-UK) consortium	Jacquelyn Wynn et al	https://www.gisaid.org	?	?	02/11/2020
England/ALDP-A6F8D0/2020	ncov	EPI_ISL_607022	?	2020-10-15	Europe	United Kingdom	England		Europe	United Kingdom	England	genome	29782	Human	?	?	20A.EU1	B.1.177	GV	Lighthouse Lab in Alderley Park	Wellcome Sanger Institute for the COVID-19 Genomics UK (COG-UK) consortium	Jacquelyn Wynn et al	https://www.gisaid.org	?	?	02/11/2020
England/ALDP-A6F8EF/2020	ncov	EPI_ISL_607285	?	2020-10-15	Europe	United Kingdom	England		Europe	United Kingdom	England	genome	29782	Human	?	?	20A.EU1	B.1.177	GV	Lighthouse Lab in Alderley Park	Wellcome Sanger Institute for the COVID-19 Genomics UK (COG-UK) consortium	Jacquelyn Wynn et al	https://www.gisaid.org	?	?	02/11/2020
England/ALDP-A6F8FE/2020	ncov	EPI_ISL_607282	?	2020-10-15	Europe	United Kingdom	England		Europe	United Kingdom	England	genome	29782	Human	?	?	20A.EU1	B.1.177.4	GV	Lighthouse Lab in Alderley Park	Wellcome Sanger Institute for the COVID-19 Genomics UK (COG-UK) consortium	Jacquelyn Wynn et al	https://www.gisaid.org	?	?	02/11/2020
England/ALDP-A6F90A/2020	ncov	EPI_ISL_607092	?	2020-10-15	Europe	United Kingdom	England		Europe	United Kingdom	England	genome	29782	Human	?	?	20A	B.1.258.3	G	Lighthouse Lab in Alderley Park	Wellcome Sanger Institute for the COVID-19 Genomics UK (COG-UK) consortium	Jacquelyn Wynn et al	https://www.gisaid.org	?	?	02/11/2020
England/ALDP-A6F919/2020	ncov	EPI_ISL_607064	?	2020-10-15	Europe	United Kingdom	England		Europe	United Kingdom	England	genome	29782	Human	?	?	20A.EU1	B.1.177.8	GV	Lighthouse Lab in Alderley Park	Wellcome Sanger Institute for the COVID-19 Genomics UK (COG-UK) consortium	Jacquelyn Wynn et al	https://www.gisaid.org	?	?	02/11/2020
England/ALDP-A6F928/2020	ncov	EPI_ISL_607170	?	2020-10-15	Europe	United Kingdom	England		Europe	United Kingdom	England	genome	29782	Human	?	?	20A.EU1	B.1.177	GV	Lighthouse Lab in Alderley Park	Wellcome Sanger Institute for the COVID-19 Genomics UK (COG-UK) consortium	Jacquelyn Wynn et al	https://www.gisaid.org	?	?	02/11/2020
England/ALDP-A6F937/2020	ncov	EPI_ISL_607181	?	2020-10-14	Europe	United Kingdom	England		Europe	United Kingdom	England	genome	29777	Human	?	?	20A	B.1.258.5	G	Lighthouse Lab in Alderley Park	Wellcome Sanger Institute for the COVID-19 Genomics UK (COG-UK) consortium	Jacquelyn Wynn et al	https://www.gisaid.org	?	?	02/11/2020
England/ALDP-A6F946/2020	ncov	EPI_ISL_607221	?	2020-10-15	Europe	United Kingdom	England		Europe	United Kingdom	England	genome	29782	Human	?	?	20A.EU1	B.1.177	GV	Lighthouse Lab in Alderley Park	Wellcome Sanger Institute for the COVID-19 Genomics UK (COG-UK) consortium	Jacquelyn Wynn et al	https://www.gisaid.org	?	?	02/11/2020
England/ALDP-A6F955/2020	ncov	EPI_ISL_606935	?	2020-10-15	Europe	United Kingdom	England		Europe	United Kingdom	England	genome	29733	Human	?	?	20B	B.1.1.311	GR	Lighthouse Lab in Alderley Park	Wellcome Sanger Institute for the COVID-19 Genomics UK (COG-UK) consortium	Jacquelyn Wynn et al	https://www.gisaid.org	?	?	02/11/2020
England/ALDP-A6F964/2020	ncov	EPI_ISL_607261	?	2020-10-15	Europe	United Kingdom	England		Europe	United Kingdom	England	genome	29782	Human	?	?	20A.EU1	B.1.177.4	GV	Lighthouse Lab in Alderley Park	Wellcome Sanger Institute for the COVID-19 Genomics UK (COG-UK) consortium	Jacquelyn Wynn et al	https://www.gisaid.org	?	?	02/11/2020
England/ALDP-A6F973/2020	ncov	EPI_ISL_607125	?	2020-10-14	Europe	United Kingdom	England		Europe	United Kingdom	England	genome	29777	Human	?	?	20A	B.1.258.5	G	Lighthouse Lab in Alderley Park	Wellcome Sanger Institute for the COVID-19 Genomics UK (COG-UK) consortium	Jacquelyn Wynn et al	https://www.gisaid.org	?	?	02/11/2020
England/ALDP-A6F982/2020	ncov	EPI_ISL_607745	?	2020-10-14	Europe	United Kingdom	England		Europe	United Kingdom	England	genome	29782	Human	?	?	20A.EU1	B.1.177	GV	Lighthouse Lab in Alderley Park	Wellcome Sanger Institute for the COVID-19 Genomics UK (COG-UK) consortium	Jacquelyn Wynn et al	https://www.gisaid.org	?	?	02/11/2020
England/ALDP-A6F991/2020	ncov	EPI_ISL_607742	?	2020-10-14	Europe	United Kingdom	England		Europe	United Kingdom	England	genome	29782	Human	?	?	20A.EU1	B.1.177	GV	Lighthouse Lab in Alderley Park	Wellcome Sanger Institute for the COVID-19 Genomics UK (COG-UK) consortium	Jacquelyn Wynn et al	https://www.gisaid.org	?	?	02/11/2020
England/ALDP-A6F9A0/2020	ncov	EPI_ISL_607803	?	2020-10-15	Europe	United Kingdom	England		Europe	United Kingdom	England	genome	29782	Human	?	?	20A.EU2	B.1.160	GH	Lighthouse Lab in Alderley Park	Wellcome Sanger Institute for the COVID-19 Genomics UK (COG-UK) consortium	Jacquelyn Wynn et al	https://www.gisaid.org	?	?	02/11/2020
England/ALDP-A6F9BF/2020	ncov	EPI_ISL_607905	?	2020-10-14	Europe	United Kingdom	England		Europe	United Kingdom	England	genome	29782	Human	?	?	20A.EU1	B.1.177	GV	Lighthouse Lab in Alderley Park	Wellcome Sanger Institute for the COVID-19 Genomics UK (COG-UK) consortium	Jacquelyn Wynn et al	https://www.gisaid.org	?	?	02/11/2020
England/ALDP-A6F9CE/2020	ncov	EPI_ISL_607844	?	2020-10-14	Europe	United Kingdom	England		Europe	United Kingdom	England	genome	29782	Human	?	?	20A.EU1	B.1.177	GV	Lighthouse Lab in Alderley Park	Wellcome Sanger Institute for the COVID-19 Genomics UK (COG-UK) consortium	Jacquelyn Wynn et al	https://www.gisaid.org	?	?	02/11/2020
England/ALDP-A6F9DD/2020	ncov	EPI_ISL_607890	?	2020-10-15	Europe	United Kingdom	England		Europe	United Kingdom	England	genome	29782	Human	?	?	20B	B.1.1.307	GR	Lighthouse Lab in Alderley Park	Wellcome Sanger Institute for the COVID-19 Genomics UK (COG-UK) consortium	Jacquelyn Wynn et al	https://www.gisaid.org	?	?	02/11/2020
England/ALDP-A6F9EC/2020	ncov	EPI_ISL_607761	?	2020-10-14	Europe	United Kingdom	England		Europe	United Kingdom	England	genome	29782	Human	?	?	20A	B.1	G	Lighthouse Lab in Alderley Park	Wellcome Sanger Institute for the COVID-19 Genomics UK (COG-UK) consortium	Jacquelyn Wynn et al	https://www.gisaid.org	?	?	02/11/2020
England/ALDP-A6F9FB/2020	ncov	EPI_ISL_607640	?	2020-10-14	Europe	United Kingdom	England		Europe	United Kingdom	England	genome	29782	Human	?	?	20A.EU1	B.1.177	GV	Lighthouse Lab in Alderley Park	Wellcome Sanger Institute for the COVID-19 Genomics UK (COG-UK) consortium	Jacquelyn Wynn et al	https://www.gisaid.org	?	?	02/11/2020
England/ALDP-A6FA07/2020	ncov	EPI_ISL_607901	?	2020-10-15	Europe	United Kingdom	England		Europe	United Kingdom	England	genome	29782	Human	?	?	20A.EU1	B.1.177	GV	Lighthouse Lab in Alderley Park	Wellcome Sanger Institute for the COVID-19 Genomics UK (COG-UK) consortium	Jacquelyn Wynn et al	https://www.gisaid.org	?	?	02/11/2020
England/ALDP-A6FA16/2020	ncov	EPI_ISL_607799	?	2020-10-14	Europe	United Kingdom	England		Europe	United Kingdom	England	genome	29782	Human	?	?	20A.EU1	B.1.177	GV	Lighthouse Lab in Alderley Park	Wellcome Sanger Institute for the COVID-19 Genomics UK (COG-UK) consortium	Jacquelyn Wynn et al	https://www.gisaid.org	?	?	02/11/2020
England/ALDP-A6FA25/2020	ncov	EPI_ISL_607977	?	2020-10-15	Europe	United Kingdom	England		Europe	United Kingdom	England	genome	29782	Human	?	?	20A.EU1	B.1.177	GV	Lighthouse Lab in Alderley Park	Wellcome Sanger Institute for the COVID-19 Genomics UK (COG-UK) consortium	Jacquelyn Wynn et al	https://www.gisaid.org	?	?	02/11/2020
England/ALDP-A6FA34/2020	ncov	EPI_ISL_607832	?	2020-10-14	Europe	United Kingdom	England		Europe	United Kingdom	England	genome	29782	Human	?	?	20A.EU1	B.1.177	GV	Lighthouse Lab in Alderley Park	Wellcome Sanger Institute for the COVID-19 Genomics UK (COG-UK) consortium	Jacquelyn Wynn et al	https://www.gisaid.org	?	?	02/11/2020
England/ALDP-A6FA43/2020	ncov	EPI_ISL_607788	?	2020-10-15	Europe	United Kingdom	England		Europe	United Kingdom	England	genome	29782	Human	?	?	20A.EU2	B.1.160	GH	Lighthouse Lab in Alderley Park	Wellcome Sanger Institute for the COVID-19 Genomics UK (COG-UK) consortium	Jacquelyn Wynn et al	https://www.gisaid.org	?	?	02/11/2020
England/ALDP-A6FA52/2020	ncov	EPI_ISL_607746	?	2020-10-14	Europe	United Kingdom	England		Europe	United Kingdom	England	genome	29782	Human	?	?	20B	B.1.1.307	GR	Lighthouse Lab in Alderley Park	Wellcome Sanger Institute for the COVID-19 Genomics UK (COG-UK) consortium	Jacquelyn Wynn et al	https://www.gisaid.org	?	?	02/11/2020
England/ALDP-A6FA61/2020	ncov	EPI_ISL_607839	?	2020-10-14	Europe	United Kingdom	England		Europe	United Kingdom	England	genome	29782	Human	?	?	20A.EU1	B.1.177	GV	Lighthouse Lab in Alderley Park	Wellcome Sanger Institute for the COVID-19 Genomics UK (COG-UK) consortium	Jacquelyn Wynn et al	https://www.gisaid.org	?	?	02/11/2020
England/ALDP-A6FA70/2020	ncov	EPI_ISL_606977	?	2020-10-15	Europe	United Kingdom	England		Europe	United Kingdom	England	genome	29494	Human	?	?	20B	B.1.1.37	GR	Lighthouse Lab in Alderley Park	Wellcome Sanger Institute for the COVID-19 Genomics UK (COG-UK) consortium	Jacquelyn Wynn et al	https://www.gisaid.org	?	?	02/11/2020
England/ALDP-A6FA8F/2020	ncov	EPI_ISL_607056	?	2020-10-15	Europe	United Kingdom	England		Europe	United Kingdom	England	genome	29782	Human	?	?	20B	B.1.1.37	GR	Lighthouse Lab in Alderley Park	Wellcome Sanger Institute for the COVID-19 Genomics UK (COG-UK) consortium	Jacquelyn Wynn et al	https://www.gisaid.org	?	?	02/11/2020
England/ALDP-A6FA9E/2020	ncov	EPI_ISL_608121	?	2020-10-15	Europe	United Kingdom	England		Europe	United Kingdom	England	genome	29782	Human	?	?	20B	B.1.1.307	GR	Lighthouse Lab in Alderley Park	Wellcome Sanger Institute for the COVID-19 Genomics UK (COG-UK) consortium	Jacquelyn Wynn et al	https://www.gisaid.org	?	?	02/11/2020
England/ALDP-A6FABC/2020	ncov	EPI_ISL_607101	?	2020-10-15	Europe	United Kingdom	England		Europe	United Kingdom	England	genome	29782	Human	?	?	20B	B.1.1.315	GR	Lighthouse Lab in Alderley Park	Wellcome Sanger Institute for the COVID-19 Genomics UK (COG-UK) consortium	Jacquelyn Wynn et al	https://www.gisaid.org	?	?	02/11/2020
England/ALDP-A6FACB/2020	ncov	EPI_ISL_606945	?	2020-10-15	Europe	United Kingdom	England		Europe	United Kingdom	England	genome	29782	Human	?	?	20A.EU1	B.1.177	GV	Lighthouse Lab in Alderley Park	Wellcome Sanger Institute for the COVID-19 Genomics UK (COG-UK) consortium	Jacquelyn Wynn et al	https://www.gisaid.org	?	?	02/11/2020
England/ALDP-A6FADA/2020	ncov	EPI_ISL_608085	?	2020-10-15	Europe	United Kingdom	England		Europe	United Kingdom	England	genome	29782	Human	?	?	20A.EU1	B.1.177	GV	Lighthouse Lab in Alderley Park	Wellcome Sanger Institute for the COVID-19 Genomics UK (COG-UK) consortium	Jacquelyn Wynn et al	https://www.gisaid.org	?	?	02/11/2020
England/ALDP-A6FAE9/2020	ncov	EPI_ISL_608072	?	2020-10-15	Europe	United Kingdom	England		Europe	United Kingdom	England	genome	29782	Human	?	?	20A.EU1	B.1.177	GV	Lighthouse Lab in Alderley Park	Wellcome Sanger Institute for the COVID-19 Genomics UK (COG-UK) consortium	Jacquelyn Wynn et al	https://www.gisaid.org	?	?	02/11/2020
England/ALDP-A6FAF8/2020	ncov	EPI_ISL_608065	?	2020-10-15	Europe	United Kingdom	England		Europe	United Kingdom	England	genome	29782	Human	?	?	20B	B.1.1.307	GR	Lighthouse Lab in Alderley Park	Wellcome Sanger Institute for the COVID-19 Genomics UK (COG-UK) consortium	Jacquelyn Wynn et al	https://www.gisaid.org	?	?	02/11/2020
England/ALDP-A6FB04/2020	ncov	EPI_ISL_608246	?	2020-10-15	Europe	United Kingdom	England		Europe	United Kingdom	England	genome	29782	Human	?	?	20B	B.1.1.307	GR	Lighthouse Lab in Alderley Park	Wellcome Sanger Institute for the COVID-19 Genomics UK (COG-UK) consortium	Jacquelyn Wynn et al	https://www.gisaid.org	?	?	02/11/2020
England/ALDP-A6FB13/2020	ncov	EPI_ISL_608066	?	2020-10-15	Europe	United Kingdom	England		Europe	United Kingdom	England	genome	29780	Human	?	?	20B	B.1.1.288	GR	Lighthouse Lab in Alderley Park	Wellcome Sanger Institute for the COVID-19 Genomics UK (COG-UK) consortium	Jacquelyn Wynn et al	https://www.gisaid.org	?	?	02/11/2020
England/ALDP-A6FB22/2020	ncov	EPI_ISL_607024	?	2020-10-15	Europe	United Kingdom	England		Europe	United Kingdom	England	genome	29782	Human	?	?	20A.EU1	B.1.177	GV	Lighthouse Lab in Alderley Park	Wellcome Sanger Institute for the COVID-19 Genomics UK (COG-UK) consortium	Jacquelyn Wynn et al	https://www.gisaid.org	?	?	02/11/2020
England/ALDP-A6FB31/2020	ncov	EPI_ISL_607060	?	2020-10-15	Europe	United Kingdom	England		Europe	United Kingdom	England	genome	29782	Human	?	?	20B	B.1.1.315	GR	Lighthouse Lab in Alderley Park	Wellcome Sanger Institute for the COVID-19 Genomics UK (COG-UK) consortium	Jacquelyn Wynn et al	https://www.gisaid.org	?	?	02/11/2020
England/ALDP-A6FB40/2020	ncov	EPI_ISL_606976	?	2020-10-15	Europe	United Kingdom	England		Europe	United Kingdom	England	genome	29782	Human	?	?	20A.EU1	B.1.177	GV	Lighthouse Lab in Alderley Park	Wellcome Sanger Institute for the COVID-19 Genomics UK (COG-UK) consortium	Jacquelyn Wynn et al	https://www.gisaid.org	?	?	02/11/2020
England/ALDP-A6FB5F/2020	ncov	EPI_ISL_607051	?	2020-10-15	Europe	United Kingdom	England		Europe	United Kingdom	England	genome	29776	Human	?	?	20B	B.1.1.50	GR	Lighthouse Lab in Alderley Park	Wellcome Sanger Institute for the COVID-19 Genomics UK (COG-UK) consortium	Jacquelyn Wynn et al	https://www.gisaid.org	?	?	02/11/2020
England/ALDP-A6FB6E/2020	ncov	EPI_ISL_607075	?	2020-10-15	Europe	United Kingdom	England		Europe	United Kingdom	England	genome	29782	Human	?	?	20A.EU1	B.1.177	GV	Lighthouse Lab in Alderley Park	Wellcome Sanger Institute for the COVID-19 Genomics UK (COG-UK) consortium	Jacquelyn Wynn et al	https://www.gisaid.org	?	?	02/11/2020
England/ALDP-A6FB7D/2020	ncov	EPI_ISL_606968	?	2020-10-15	Europe	United Kingdom	England		Europe	United Kingdom	England	genome	29782	Human	?	?	20B	B.1.1.307	GR	Lighthouse Lab in Alderley Park	Wellcome Sanger Institute for the COVID-19 Genomics UK (COG-UK) consortium	Jacquelyn Wynn et al	https://www.gisaid.org	?	?	02/11/2020
England/ALDP-A6FB8C/2020	ncov	EPI_ISL_607188	?	2020-10-15	Europe	United Kingdom	England		Europe	United Kingdom	England	genome	29782	Human	?	?	20A.EU1	B.1.177.4	GV	Lighthouse Lab in Alderley Park	Wellcome Sanger Institute for the COVID-19 Genomics UK (COG-UK) consortium	Jacquelyn Wynn et al	https://www.gisaid.org	?	?	02/11/2020
England/ALDP-A6FB9B/2020	ncov	EPI_ISL_606973	?	2020-10-15	Europe	United Kingdom	England		Europe	United Kingdom	England	genome	29782	Human	?	?	20A.EU1	B.1.177	GV	Lighthouse Lab in Alderley Park	Wellcome Sanger Institute for the COVID-19 Genomics UK (COG-UK) consortium	Jacquelyn Wynn et al	https://www.gisaid.org	?	?	02/11/2020
England/ALDP-A6FBAA/2020	ncov	EPI_ISL_607031	?	2020-10-15	Europe	United Kingdom	England		Europe	United Kingdom	England	genome	29782	Human	?	?	20B	B.1.1.138	GR	Lighthouse Lab in Alderley Park	Wellcome Sanger Institute for the COVID-19 Genomics UK (COG-UK) consortium	Jacquelyn Wynn et al	https://www.gisaid.org	?	?	02/11/2020
England/ALDP-A6FBB9/2020	ncov	EPI_ISL_606947	?	2020-10-15	Europe	United Kingdom	England		Europe	United Kingdom	England	genome	29782	Human	?	?	20A.EU1	B.1.177	GV	Lighthouse Lab in Alderley Park	Wellcome Sanger Institute for the COVID-19 Genomics UK (COG-UK) consortium	Jacquelyn Wynn et al	https://www.gisaid.org	?	?	02/11/2020
England/ALDP-A6FBC8/2020	ncov	EPI_ISL_607260	?	2020-10-15	Europe	United Kingdom	England		Europe	United Kingdom	England	genome	29776	Human	?	?	20A	B.1.258	G	Lighthouse Lab in Alderley Park	Wellcome Sanger Institute for the COVID-19 Genomics UK (COG-UK) consortium	Jacquelyn Wynn et al	https://www.gisaid.org	?	?	02/11/2020
England/ALDP-A6FBD7/2020	ncov	EPI_ISL_606951	?	2020-10-15	Europe	United Kingdom	England		Europe	United Kingdom	England	genome	29782	Human	?	?	20B	B.1.1.304	GR	Lighthouse Lab in Alderley Park	Wellcome Sanger Institute for the COVID-19 Genomics UK (COG-UK) consortium	Jacquelyn Wynn et al	https://www.gisaid.org	?	?	02/11/2020
England/ALDP-A6FBE6/2020	ncov	EPI_ISL_607100	?	2020-10-15	Europe	United Kingdom	England		Europe	United Kingdom	England	genome	29782	Human	?	?	20A.EU1	B.1.177.4	GV	Lighthouse Lab in Alderley Park	Wellcome Sanger Institute for the COVID-19 Genomics UK (COG-UK) consortium	Jacquelyn Wynn et al	https://www.gisaid.org	?	?	02/11/2020
England/ALDP-A6FBF5/2020	ncov	EPI_ISL_607208	?	2020-10-15	Europe	United Kingdom	England		Europe	United Kingdom	England	genome	29782	Human	?	?	20A.EU1	B.1.177	GV	Lighthouse Lab in Alderley Park	Wellcome Sanger Institute for the COVID-19 Genomics UK (COG-UK) consortium	Jacquelyn Wynn et al	https://www.gisaid.org	?	?	02/11/2020
England/ALDP-A6FC01/2020	ncov	EPI_ISL_607212	?	2020-10-15	Europe	United Kingdom	England		Europe	United Kingdom	England	genome	29782	Human	?	?	20A.EU1	B.1.177	GV	Lighthouse Lab in Alderley Park	Wellcome Sanger Institute for the COVID-19 Genomics UK (COG-UK) consortium	Jacquelyn Wynn et al	https://www.gisaid.org	?	?	02/11/2020
England/ALDP-A6FC10/2020	ncov	EPI_ISL_606999	?	2020-10-15	Europe	United Kingdom	England		Europe	United Kingdom	England	genome	29782	Human	?	?	20B	B.1.1.307	GR	Lighthouse Lab in Alderley Park	Wellcome Sanger Institute for the COVID-19 Genomics UK (COG-UK) consortium	Jacquelyn Wynn et al	https://www.gisaid.org	?	?	02/11/2020
England/ALDP-A6FC2F/2020	ncov	EPI_ISL_607248	?	2020-10-15	Europe	United Kingdom	England		Europe	United Kingdom	England	genome	29782	Human	?	?	20A	B.1.131	G	Lighthouse Lab in Alderley Park	Wellcome Sanger Institute for the COVID-19 Genomics UK (COG-UK) consortium	Jacquelyn Wynn et al	https://www.gisaid.org	?	?	02/11/2020
England/ALDP-A6FC3E/2020	ncov	EPI_ISL_607182	?	2020-10-15	Europe	United Kingdom	England		Europe	United Kingdom	England	genome	29782	Human	?	?	20A.EU1	B.1.177	GV	Lighthouse Lab in Alderley Park	Wellcome Sanger Institute for the COVID-19 Genomics UK (COG-UK) consortium	Jacquelyn Wynn et al	https://www.gisaid.org	?	?	02/11/2020
England/ALDP-A6FC4D/2020	ncov	EPI_ISL_607033	?	2020-10-15	Europe	United Kingdom	England		Europe	United Kingdom	England	genome	29782	Human	?	?	20A.EU1	B.1.177	GV	Lighthouse Lab in Alderley Park	Wellcome Sanger Institute for the COVID-19 Genomics UK (COG-UK) consortium	Jacquelyn Wynn et al	https://www.gisaid.org	?	?	02/11/2020
England/ALDP-A6FC5C/2020	ncov	EPI_ISL_607113	?	2020-10-15	Europe	United Kingdom	England		Europe	United Kingdom	England	genome	29782	Human	?	?	20A.EU1	B.1.177	GV	Lighthouse Lab in Alderley Park	Wellcome Sanger Institute for the COVID-19 Genomics UK (COG-UK) consortium	Jacquelyn Wynn et al	https://www.gisaid.org	?	?	02/11/2020
England/ALDP-A6FC6B/2020	ncov	EPI_ISL_607280	?	2020-10-15	Europe	United Kingdom	England		Europe	United Kingdom	England	genome	29782	Human	?	?	20A.EU1	B.1.177.4	GV	Lighthouse Lab in Alderley Park	Wellcome Sanger Institute for the COVID-19 Genomics UK (COG-UK) consortium	Jacquelyn Wynn et al	https://www.gisaid.org	?	?	02/11/2020
England/ALDP-A6FC7A/2020	ncov	EPI_ISL_607202	?	2020-10-15	Europe	United Kingdom	England		Europe	United Kingdom	England	genome	29782	Human	?	?	20A.EU1	B.1.177	GV	Lighthouse Lab in Alderley Park	Wellcome Sanger Institute for the COVID-19 Genomics UK (COG-UK) consortium	Jacquelyn Wynn et al	https://www.gisaid.org	?	?	02/11/2020
England/ALDP-A6FC89/2020	ncov	EPI_ISL_607090	?	2020-10-15	Europe	United Kingdom	England		Europe	United Kingdom	England	genome	29782	Human	?	?	20A.EU1	B.1.177.4	GV	Lighthouse Lab in Alderley Park	Wellcome Sanger Institute for the COVID-19 Genomics UK (COG-UK) consortium	Jacquelyn Wynn et al	https://www.gisaid.org	?	?	02/11/2020
England/ALDP-A6FC98/2020	ncov	EPI_ISL_607021	?	2020-10-15	Europe	United Kingdom	England		Europe	United Kingdom	England	genome	29782	Human	?	?	20A.EU1	B.1.177.4	GV	Lighthouse Lab in Alderley Park	Wellcome Sanger Institute for the COVID-19 Genomics UK (COG-UK) consortium	Jacquelyn Wynn et al	https://www.gisaid.org	?	?	02/11/2020
England/ALDP-A6FCA7/2020	ncov	EPI_ISL_606978	?	2020-10-15	Europe	United Kingdom	England		Europe	United Kingdom	England	genome	29782	Human	?	?	20A.EU1	B.1.177	GV	Lighthouse Lab in Alderley Park	Wellcome Sanger Institute for the COVID-19 Genomics UK (COG-UK) consortium	Jacquelyn Wynn et al	https://www.gisaid.org	?	?	02/11/2020
England/ALDP-A6FCB6/2020	ncov	EPI_ISL_607094	?	2020-10-15	Europe	United Kingdom	England		Europe	United Kingdom	England	genome	29782	Human	?	?	20B	B.1.1.307	GR	Lighthouse Lab in Alderley Park	Wellcome Sanger Institute for the COVID-19 Genomics UK (COG-UK) consortium	Jacquelyn Wynn et al	https://www.gisaid.org	?	?	02/11/2020
England/ALDP-A6FCC5/2020	ncov	EPI_ISL_607158	?	2020-10-14	Europe	United Kingdom	England		Europe	United Kingdom	England	genome	29782	Human	?	?	20A.EU1	B.1.177	GV	Lighthouse Lab in Alderley Park	Wellcome Sanger Institute for the COVID-19 Genomics UK (COG-UK) consortium	Jacquelyn Wynn et al	https://www.gisaid.org	?	?	02/11/2020
England/ALDP-A6FCD4/2020	ncov	EPI_ISL_607161	?	2020-10-14	Europe	United Kingdom	England		Europe	United Kingdom	England	genome	29782	Human	?	?	20A.EU1	B.1.177	GV	Lighthouse Lab in Alderley Park	Wellcome Sanger Institute for the COVID-19 Genomics UK (COG-UK) consortium	Jacquelyn Wynn et al	https://www.gisaid.org	?	?	02/11/2020
England/ALDP-A6FCE3/2020	ncov	EPI_ISL_607082	?	2020-10-14	Europe	United Kingdom	England		Europe	United Kingdom	England	genome	29782	Human	?	?	20A.EU1	B.1.177	GV	Lighthouse Lab in Alderley Park	Wellcome Sanger Institute for the COVID-19 Genomics UK (COG-UK) consortium	Jacquelyn Wynn et al	https://www.gisaid.org	?	?	02/11/2020
England/ALDP-A6FCF2/2020	ncov	EPI_ISL_607267	?	2020-10-14	Europe	United Kingdom	England		Europe	United Kingdom	England	genome	29782	Human	?	?	20A.EU1	B.1.177	GV	Lighthouse Lab in Alderley Park	Wellcome Sanger Institute for the COVID-19 Genomics UK (COG-UK) consortium	Jacquelyn Wynn et al	https://www.gisaid.org	?	?	02/11/2020
England/ALDP-A6FD0E/2020	ncov	EPI_ISL_607067	?	2020-10-14	Europe	United Kingdom	England		Europe	United Kingdom	England	genome	29782	Human	?	?	20A.EU1	B.1.177	GV	Lighthouse Lab in Alderley Park	Wellcome Sanger Institute for the COVID-19 Genomics UK (COG-UK) consortium	Jacquelyn Wynn et al	https://www.gisaid.org	?	?	02/11/2020
England/ALDP-A6FD1D/2020	ncov	EPI_ISL_607104	?	2020-10-14	Europe	United Kingdom	England		Europe	United Kingdom	England	genome	29782	Human	?	?	20A.EU1	B.1.177	GV	Lighthouse Lab in Alderley Park	Wellcome Sanger Institute for the COVID-19 Genomics UK (COG-UK) consortium	Jacquelyn Wynn et al	https://www.gisaid.org	?	?	02/11/2020
England/ALDP-A6FD2C/2020	ncov	EPI_ISL_607184	?	2020-10-14	Europe	United Kingdom	England		Europe	United Kingdom	England	genome	29782	Human	?	?	20B	B.1.1.37	GR	Lighthouse Lab in Alderley Park	Wellcome Sanger Institute for the COVID-19 Genomics UK (COG-UK) consortium	Jacquelyn Wynn et al	https://www.gisaid.org	?	?	02/11/2020
England/ALDP-A6FD3B/2020	ncov	EPI_ISL_607154	?	2020-10-14	Europe	United Kingdom	England		Europe	United Kingdom	England	genome	29782	Human	?	?	20A.EU1	B.1.177.4	GV	Lighthouse Lab in Alderley Park	Wellcome Sanger Institute for the COVID-19 Genomics UK (COG-UK) consortium	Jacquelyn Wynn et al	https://www.gisaid.org	?	?	02/11/2020
England/ALDP-A6FD4A/2020	ncov	EPI_ISL_606925	?	2020-10-14	Europe	United Kingdom	England		Europe	United Kingdom	England	genome	29782	Human	?	?	20A.EU1	B.1.177	GV	Lighthouse Lab in Alderley Park	Wellcome Sanger Institute for the COVID-19 Genomics UK (COG-UK) consortium	Jacquelyn Wynn et al	https://www.gisaid.org	?	?	02/11/2020
England/ALDP-A6FD59/2020	ncov	EPI_ISL_607229	?	2020-10-14	Europe	United Kingdom	England		Europe	United Kingdom	England	genome	29782	Human	?	?	20B	B.1.1.315	GR	Lighthouse Lab in Alderley Park	Wellcome Sanger Institute for the COVID-19 Genomics UK (COG-UK) consortium	Jacquelyn Wynn et al	https://www.gisaid.org	?	?	02/11/2020
England/ALDP-A6FD68/2020	ncov	EPI_ISL_607093	?	2020-10-14	Europe	United Kingdom	England		Europe	United Kingdom	England	genome	29782	Human	?	?	20B	B.1.1.67	GR	Lighthouse Lab in Alderley Park	Wellcome Sanger Institute for the COVID-19 Genomics UK (COG-UK) consortium	Jacquelyn Wynn et al	https://www.gisaid.org	?	?	02/11/2020
England/ALDP-A6FD77/2020	ncov	EPI_ISL_607268	?	2020-10-14	Europe	United Kingdom	England		Europe	United Kingdom	England	genome	29782	Human	?	?	20A.EU1	B.1.177	GV	Lighthouse Lab in Alderley Park	Wellcome Sanger Institute for the COVID-19 Genomics UK (COG-UK) consortium	Jacquelyn Wynn et al	https://www.gisaid.org	?	?	02/11/2020
England/ALDP-A6FD86/2020	ncov	EPI_ISL_607040	?	2020-10-14	Europe	United Kingdom	England		Europe	United Kingdom	England	genome	29782	Human	?	?	20A.EU1	B.1.177	GV	Lighthouse Lab in Alderley Park	Wellcome Sanger Institute for the COVID-19 Genomics UK (COG-UK) consortium	Jacquelyn Wynn et al	https://www.gisaid.org	?	?	02/11/2020
England/ALDP-A6FD95/2020	ncov	EPI_ISL_607149	?	2020-10-14	Europe	United Kingdom	England		Europe	United Kingdom	England	genome	29782	Human	?	?	20A	B.1.258.3	G	Lighthouse Lab in Alderley Park	Wellcome Sanger Institute for the COVID-19 Genomics UK (COG-UK) consortium	Jacquelyn Wynn et al	https://www.gisaid.org	?	?	02/11/2020
England/ALDP-A6FDA4/2020	ncov	EPI_ISL_607091	?	2020-10-14	Europe	United Kingdom	England		Europe	United Kingdom	England	genome	29782	Human	?	?	20B	B.1.1.37	GR	Lighthouse Lab in Alderley Park	Wellcome Sanger Institute for the COVID-19 Genomics UK (COG-UK) consortium	Jacquelyn Wynn et al	https://www.gisaid.org	?	?	02/11/2020
England/ALDP-A6FDB3/2020	ncov	EPI_ISL_607147	?	2020-10-14	Europe	United Kingdom	England		Europe	United Kingdom	England	genome	29782	Human	?	?	20A.EU1	B.1.177	GV	Lighthouse Lab in Alderley Park	Wellcome Sanger Institute for the COVID-19 Genomics UK (COG-UK) consortium	Jacquelyn Wynn et al	https://www.gisaid.org	?	?	02/11/2020
England/ALDP-A6FDC2/2020	ncov	EPI_ISL_607028	?	2020-10-14	Europe	United Kingdom	England		Europe	United Kingdom	England	genome	29782	Human	?	?	20A.EU1	B.1.177	GV	Lighthouse Lab in Alderley Park	Wellcome Sanger Institute for the COVID-19 Genomics UK (COG-UK) consortium	Jacquelyn Wynn et al	https://www.gisaid.org	?	?	02/11/2020
England/ALDP-A6FDD1/2020	ncov	EPI_ISL_607262	?	2020-10-14	Europe	United Kingdom	England		Europe	United Kingdom	England	genome	29782	Human	?	?	20A.EU1	B.1.177	GV	Lighthouse Lab in Alderley Park	Wellcome Sanger Institute for the COVID-19 Genomics UK (COG-UK) consortium	Jacquelyn Wynn et al	https://www.gisaid.org	?	?	02/11/2020
England/ALDP-A6FDE0/2020	ncov	EPI_ISL_607186	?	2020-10-14	Europe	United Kingdom	England		Europe	United Kingdom	England	genome	29782	Human	?	?	20A.EU1	B.1.177	GV	Lighthouse Lab in Alderley Park	Wellcome Sanger Institute for the COVID-19 Genomics UK (COG-UK) consortium	Jacquelyn Wynn et al	https://www.gisaid.org	?	?	02/11/2020
England/ALDP-A6FDFF/2020	ncov	EPI_ISL_607233	?	2020-10-14	Europe	United Kingdom	England		Europe	United Kingdom	England	genome	29782	Human	?	?	20A.EU1	B.1.177	GV	Lighthouse Lab in Alderley Park	Wellcome Sanger Institute for the COVID-19 Genomics UK (COG-UK) consortium	Jacquelyn Wynn et al	https://www.gisaid.org	?	?	02/11/2020
England/ALDP-A6FE0B/2020	ncov	EPI_ISL_606927	?	2020-10-14	Europe	United Kingdom	England		Europe	United Kingdom	England	genome	29782	Human	?	?	20A.EU1	B.1.177	GV	Lighthouse Lab in Alderley Park	Wellcome Sanger Institute for the COVID-19 Genomics UK (COG-UK) consortium	Jacquelyn Wynn et al	https://www.gisaid.org	?	?	02/11/2020
England/ALDP-A6FE1A/2020	ncov	EPI_ISL_608061	?	2020-10-15	Europe	United Kingdom	England		Europe	United Kingdom	England	genome	29782	Human	?	?	20A.EU1	B.1.177	GV	Lighthouse Lab in Alderley Park	Wellcome Sanger Institute for the COVID-19 Genomics UK (COG-UK) consortium	Jacquelyn Wynn et al	https://www.gisaid.org	?	?	02/11/2020
England/ALDP-A6FE29/2020	ncov	EPI_ISL_608075	?	2020-10-15	Europe	United Kingdom	England		Europe	United Kingdom	England	genome	29782	Human	?	?	20B	B.1.1.307	GR	Lighthouse Lab in Alderley Park	Wellcome Sanger Institute for the COVID-19 Genomics UK (COG-UK) consortium	Jacquelyn Wynn et al	https://www.gisaid.org	?	?	02/11/2020
England/ALDP-A6FE38/2020	ncov	EPI_ISL_608263	?	2020-10-15	Europe	United Kingdom	England		Europe	United Kingdom	England	genome	29782	Human	?	?	20A	B.1.235	G	Lighthouse Lab in Alderley Park	Wellcome Sanger Institute for the COVID-19 Genomics UK (COG-UK) consortium	Jacquelyn Wynn et al	https://www.gisaid.org	?	?	02/11/2020
England/ALDP-A6FE47/2020	ncov	EPI_ISL_608308	?	2020-10-15	Europe	United Kingdom	England		Europe	United Kingdom	England	genome	29782	Human	?	?	20B	B.1.1.307	GR	Lighthouse Lab in Alderley Park	Wellcome Sanger Institute for the COVID-19 Genomics UK (COG-UK) consortium	Jacquelyn Wynn et al	https://www.gisaid.org	?	?	02/11/2020
England/ALDP-A6FE56/2020	ncov	EPI_ISL_608319	?	2020-10-15	Europe	United Kingdom	England		Europe	United Kingdom	England	genome	29782	Human	?	?	20B	B.1.1.307	GR	Lighthouse Lab in Alderley Park	Wellcome Sanger Institute for the COVID-19 Genomics UK (COG-UK) consortium	Jacquelyn Wynn et al	https://www.gisaid.org	?	?	02/11/2020
England/ALDP-A6FE65/2020	ncov	EPI_ISL_608333	?	2020-10-15	Europe	United Kingdom	England		Europe	United Kingdom	England	genome	29782	Human	?	?	20B	B.1.1.307	GR	Lighthouse Lab in Alderley Park	Wellcome Sanger Institute for the COVID-19 Genomics UK (COG-UK) consortium	Jacquelyn Wynn et al	https://www.gisaid.org	?	?	02/11/2020
England/ALDP-A6FE74/2020	ncov	EPI_ISL_608320	?	2020-10-15	Europe	United Kingdom	England		Europe	United Kingdom	England	genome	29782	Human	?	?	20B	B.1.1.307	GR	Lighthouse Lab in Alderley Park	Wellcome Sanger Institute for the COVID-19 Genomics UK (COG-UK) consortium	Jacquelyn Wynn et al	https://www.gisaid.org	?	?	02/11/2020
England/ALDP-A6FE83/2020	ncov	EPI_ISL_608346	?	2020-10-15	Europe	United Kingdom	England		Europe	United Kingdom	England	genome	29758	Human	?	?	20B	B.1.1.303	GR	Lighthouse Lab in Alderley Park	Wellcome Sanger Institute for the COVID-19 Genomics UK (COG-UK) consortium	Jacquelyn Wynn et al	https://www.gisaid.org	?	?	02/11/2020
England/ALDP-A6FE92/2020	ncov	EPI_ISL_608301	?	2020-10-15	Europe	United Kingdom	England		Europe	United Kingdom	England	genome	29782	Human	?	?	20B	B.1.1.307	GR	Lighthouse Lab in Alderley Park	Wellcome Sanger Institute for the COVID-19 Genomics UK (COG-UK) consortium	Jacquelyn Wynn et al	https://www.gisaid.org	?	?	02/11/2020
England/ALDP-A6FEA1/2020	ncov	EPI_ISL_608189	?	2020-10-15	Europe	United Kingdom	England		Europe	United Kingdom	England	genome	29767	Human	?	?	20B	B.1.1.307	GR	Lighthouse Lab in Alderley Park	Wellcome Sanger Institute for the COVID-19 Genomics UK (COG-UK) consortium	Jacquelyn Wynn et al	https://www.gisaid.org	?	?	02/11/2020
England/ALDP-A6FECF/2020	ncov	EPI_ISL_608110	?	2020-10-15	Europe	United Kingdom	England		Europe	United Kingdom	England	genome	29782	Human	?	?	20B	B.1.1.307	GR	Lighthouse Lab in Alderley Park	Wellcome Sanger Institute for the COVID-19 Genomics UK (COG-UK) consortium	Jacquelyn Wynn et al	https://www.gisaid.org	?	?	02/11/2020
England/ALDP-A6FEDE/2020	ncov	EPI_ISL_608338	?	2020-10-15	Europe	United Kingdom	England		Europe	United Kingdom	England	genome	29782	Human	?	?	20B	B.1.1.307	GR	Lighthouse Lab in Alderley Park	Wellcome Sanger Institute for the COVID-19 Genomics UK (COG-UK) consortium	Jacquelyn Wynn et al	https://www.gisaid.org	?	?	02/11/2020
England/ALDP-A6FEED/2020	ncov	EPI_ISL_608025	?	2020-10-15	Europe	United Kingdom	England		Europe	United Kingdom	England	genome	29782	Human	?	?	20A.EU1	B.1.177.4	GV	Lighthouse Lab in Alderley Park	Wellcome Sanger Institute for the COVID-19 Genomics UK (COG-UK) consortium	Jacquelyn Wynn et al	https://www.gisaid.org	?	?	02/11/2020
England/ALDP-A6FEFC/2020	ncov	EPI_ISL_608222	?	2020-10-15	Europe	United Kingdom	England		Europe	United Kingdom	England	genome	29627	Human	?	?	20A.EU1	B.1.177	GV	Lighthouse Lab in Alderley Park	Wellcome Sanger Institute for the COVID-19 Genomics UK (COG-UK) consortium	Jacquelyn Wynn et al	https://www.gisaid.org	?	?	02/11/2020
England/ALDP-A6FF08/2020	ncov	EPI_ISL_608015	?	2020-10-15	Europe	United Kingdom	England		Europe	United Kingdom	England	genome	29782	Human	?	?	20A.EU1	B.1.177.4	GV	Lighthouse Lab in Alderley Park	Wellcome Sanger Institute for the COVID-19 Genomics UK (COG-UK) consortium	Jacquelyn Wynn et al	https://www.gisaid.org	?	?	02/11/2020
England/ALDP-A6FF17/2020	ncov	EPI_ISL_608255	?	2020-10-15	Europe	United Kingdom	England		Europe	United Kingdom	England	genome	29779	Human	?	?	20A	B.1.36.9	GH	Lighthouse Lab in Alderley Park	Wellcome Sanger Institute for the COVID-19 Genomics UK (COG-UK) consortium	Jacquelyn Wynn et al	https://www.gisaid.org	?	?	02/11/2020
England/ALDP-A6FF26/2020	ncov	EPI_ISL_608152	?	2020-10-15	Europe	United Kingdom	England		Europe	United Kingdom	England	genome	29779	Human	?	?	20A	B.1.36.9	GH	Lighthouse Lab in Alderley Park	Wellcome Sanger Institute for the COVID-19 Genomics UK (COG-UK) consortium	Jacquelyn Wynn et al	https://www.gisaid.org	?	?	02/11/2020
England/ALDP-A6FF35/2020	ncov	EPI_ISL_608114	?	2020-10-15	Europe	United Kingdom	England		Europe	United Kingdom	England	genome	29782	Human	?	?	20A.EU1	B.1.177	GV	Lighthouse Lab in Alderley Park	Wellcome Sanger Institute for the COVID-19 Genomics UK (COG-UK) consortium	Jacquelyn Wynn et al	https://www.gisaid.org	?	?	02/11/2020
England/ALDP-A6FF44/2020	ncov	EPI_ISL_608000	?	2020-10-15	Europe	United Kingdom	England		Europe	United Kingdom	England	genome	29782	Human	?	?	20A.EU1	B.1.177	GV	Lighthouse Lab in Alderley Park	Wellcome Sanger Institute for the COVID-19 Genomics UK (COG-UK) consortium	Jacquelyn Wynn et al	https://www.gisaid.org	?	?	02/11/2020
England/ALDP-A6FF53/2020	ncov	EPI_ISL_608233	?	2020-10-15	Europe	United Kingdom	England		Europe	United Kingdom	England	genome	29782	Human	?	?	20B	B.1.1.1	GR	Lighthouse Lab in Alderley Park	Wellcome Sanger Institute for the COVID-19 Genomics UK (COG-UK) consortium	Jacquelyn Wynn et al	https://www.gisaid.org	?	?	02/11/2020
England/ALDP-A6FF62/2020	ncov	EPI_ISL_608294	?	2020-10-15	Europe	United Kingdom	England		Europe	United Kingdom	England	genome	29733	Human	?	?	20B	B.1.1.311	GR	Lighthouse Lab in Alderley Park	Wellcome Sanger Institute for the COVID-19 Genomics UK (COG-UK) consortium	Jacquelyn Wynn et al	https://www.gisaid.org	?	?	02/11/2020
England/ALDP-A6FF71/2020	ncov	EPI_ISL_608113	?	2020-10-15	Europe	United Kingdom	England		Europe	United Kingdom	England	genome	29782	Human	?	?	20A.EU1	B.1.177	GV	Lighthouse Lab in Alderley Park	Wellcome Sanger Institute for the COVID-19 Genomics UK (COG-UK) consortium	Jacquelyn Wynn et al	https://www.gisaid.org	?	?	02/11/2020
England/ALDP-A6FF80/2020	ncov	EPI_ISL_608191	?	2020-10-15	Europe	United Kingdom	England		Europe	United Kingdom	England	genome	29733	Human	?	?	20B	B.1.1.311	GR	Lighthouse Lab in Alderley Park	Wellcome Sanger Institute for the COVID-19 Genomics UK (COG-UK) consortium	Jacquelyn Wynn et al	https://www.gisaid.org	?	?	02/11/2020
England/ALDP-A6FF9F/2020	ncov	EPI_ISL_608214	?	2020-10-15	Europe	United Kingdom	England		Europe	United Kingdom	England	genome	29733	Human	?	?	20B	B.1.1.311	GR	Lighthouse Lab in Alderley Park	Wellcome Sanger Institute for the COVID-19 Genomics UK (COG-UK) consortium	Jacquelyn Wynn et al	https://www.gisaid.org	?	?	02/11/2020
England/ALDP-A6FFAE/2020	ncov	EPI_ISL_608293	?	2020-10-15	Europe	United Kingdom	England		Europe	United Kingdom	England	genome	29782	Human	?	?	20A.EU1	B.1.177	GV	Lighthouse Lab in Alderley Park	Wellcome Sanger Institute for the COVID-19 Genomics UK (COG-UK) consortium	Jacquelyn Wynn et al	https://www.gisaid.org	?	?	02/11/2020
England/ALDP-A6FFBD/2020	ncov	EPI_ISL_608280	?	2020-10-15	Europe	United Kingdom	England		Europe	United Kingdom	England	genome	29782	Human	?	?	20A.EU1	B.1.177.16	GV	Lighthouse Lab in Alderley Park	Wellcome Sanger Institute for the COVID-19 Genomics UK (COG-UK) consortium	Jacquelyn Wynn et al	https://www.gisaid.org	?	?	02/11/2020
England/ALDP-A6FFCC/2020	ncov	EPI_ISL_608165	?	2020-10-15	Europe	United Kingdom	England		Europe	United Kingdom	England	genome	29782	Human	?	?	20A.EU1	B.1.177	GV	Lighthouse Lab in Alderley Park	Wellcome Sanger Institute for the COVID-19 Genomics UK (COG-UK) consortium	Jacquelyn Wynn et al	https://www.gisaid.org	?	?	02/11/2020
England/ALDP-A6FFDB/2020	ncov	EPI_ISL_608313	?	2020-10-15	Europe	United Kingdom	England		Europe	United Kingdom	England	genome	29782	Human	?	?	20A.EU1	B.1.177	GV	Lighthouse Lab in Alderley Park	Wellcome Sanger Institute for the COVID-19 Genomics UK (COG-UK) consortium	Jacquelyn Wynn et al	https://www.gisaid.org	?	?	02/11/2020
England/ALDP-A6FFEA/2020	ncov	EPI_ISL_608341	?	2020-10-15	Europe	United Kingdom	England		Europe	United Kingdom	England	genome	29782	Human	?	?	20A.EU1	B.1.177	GV	Lighthouse Lab in Alderley Park	Wellcome Sanger Institute for the COVID-19 Genomics UK (COG-UK) consortium	Jacquelyn Wynn et al	https://www.gisaid.org	?	?	02/11/2020
England/ALDP-A6FFF9/2020	ncov	EPI_ISL_608344	?	2020-10-15	Europe	United Kingdom	England		Europe	United Kingdom	England	genome	29782	Human	?	?	20A.EU1	B.1.177	GV	Lighthouse Lab in Alderley Park	Wellcome Sanger Institute for the COVID-19 Genomics UK (COG-UK) consortium	Jacquelyn Wynn et al	https://www.gisaid.org	?	?	02/11/2020
England/ALDP-A70001/2020	ncov	EPI_ISL_608305	?	2020-10-15	Europe	United Kingdom	England		Europe	United Kingdom	England	genome	29782	Human	?	?	20A.EU1	B.1.177	GV	Lighthouse Lab in Alderley Park	Wellcome Sanger Institute for the COVID-19 Genomics UK (COG-UK) consortium	Jacquelyn Wynn et al	https://www.gisaid.org	?	?	02/11/2020
England/ALDP-A70010/2020	ncov	EPI_ISL_608084	?	2020-10-15	Europe	United Kingdom	England		Europe	United Kingdom	England	genome	29782	Human	?	?	20A.EU1	B.1.177	GV	Lighthouse Lab in Alderley Park	Wellcome Sanger Institute for the COVID-19 Genomics UK (COG-UK) consortium	Jacquelyn Wynn et al	https://www.gisaid.org	?	?	02/11/2020
England/ALDP-A7002F/2020	ncov	EPI_ISL_608022	?	2020-10-15	Europe	United Kingdom	England		Europe	United Kingdom	England	genome	29782	Human	?	?	20A.EU1	B.1.177.4	GV	Lighthouse Lab in Alderley Park	Wellcome Sanger Institute for the COVID-19 Genomics UK (COG-UK) consortium	Jacquelyn Wynn et al	https://www.gisaid.org	?	?	02/11/2020
England/ALDP-A7003E/2020	ncov	EPI_ISL_608057	?	2020-10-15	Europe	United Kingdom	England		Europe	United Kingdom	England	genome	29782	Human	?	?	20A.EU1	B.1.177	GV	Lighthouse Lab in Alderley Park	Wellcome Sanger Institute for the COVID-19 Genomics UK (COG-UK) consortium	Jacquelyn Wynn et al	https://www.gisaid.org	?	?	02/11/2020
England/ALDP-A7004D/2020	ncov	EPI_ISL_608281	?	2020-10-15	Europe	United Kingdom	England		Europe	United Kingdom	England	genome	29782	Human	?	?	20A.EU1	B.1.177	GV	Lighthouse Lab in Alderley Park	Wellcome Sanger Institute for the COVID-19 Genomics UK (COG-UK) consortium	Jacquelyn Wynn et al	https://www.gisaid.org	?	?	02/11/2020
England/ALDP-A7005C/2020	ncov	EPI_ISL_607993	?	2020-10-15	Europe	United Kingdom	England		Europe	United Kingdom	England	genome	29782	Human	?	?	20A.EU1	B.1.177.16	GV	Lighthouse Lab in Alderley Park	Wellcome Sanger Institute for the COVID-19 Genomics UK (COG-UK) consortium	Jacquelyn Wynn et al	https://www.gisaid.org	?	?	02/11/2020
England/ALDP-A7006B/2020	ncov	EPI_ISL_608092	?	2020-10-15	Europe	United Kingdom	England		Europe	United Kingdom	England	genome	29782	Human	?	?	20A.EU1	B.1.177	GV	Lighthouse Lab in Alderley Park	Wellcome Sanger Institute for the COVID-19 Genomics UK (COG-UK) consortium	Jacquelyn Wynn et al	https://www.gisaid.org	?	?	02/11/2020
England/ALDP-A7007A/2020	ncov	EPI_ISL_607996	?	2020-10-15	Europe	United Kingdom	England		Europe	United Kingdom	England	genome	29733	Human	?	?	20B	B.1.1.311	GR	Lighthouse Lab in Alderley Park	Wellcome Sanger Institute for the COVID-19 Genomics UK (COG-UK) consortium	Jacquelyn Wynn et al	https://www.gisaid.org	?	?	02/11/2020
England/ALDP-A70089/2020	ncov	EPI_ISL_608212	?	2020-10-15	Europe	United Kingdom	England		Europe	United Kingdom	England	genome	29782	Human	?	?	20A.EU1	B.1.177	GV	Lighthouse Lab in Alderley Park	Wellcome Sanger Institute for the COVID-19 Genomics UK (COG-UK) consortium	Jacquelyn Wynn et al	https://www.gisaid.org	?	?	02/11/2020
England/ALDP-A70098/2020	ncov	EPI_ISL_608068	?	2020-10-15	Europe	United Kingdom	England		Europe	United Kingdom	England	genome	29782	Human	?	?	20A.EU1	B.1.177	GV	Lighthouse Lab in Alderley Park	Wellcome Sanger Institute for the COVID-19 Genomics UK (COG-UK) consortium	Jacquelyn Wynn et al	https://www.gisaid.org	?	?	02/11/2020
England/ALDP-A700A7/2020	ncov	EPI_ISL_608195	?	2020-10-15	Europe	United Kingdom	England		Europe	United Kingdom	England	genome	29782	Human	?	?	20A.EU1	B.1.177	GV	Lighthouse Lab in Alderley Park	Wellcome Sanger Institute for the COVID-19 Genomics UK (COG-UK) consortium	Jacquelyn Wynn et al	https://www.gisaid.org	?	?	02/11/2020
England/ALDP-A700B6/2020	ncov	EPI_ISL_607629	?	2020-10-15	Europe	United Kingdom	England		Europe	United Kingdom	England	genome	29782	Human	?	?	20A.EU1	B.1.177	GV	Lighthouse Lab in Alderley Park	Wellcome Sanger Institute for the COVID-19 Genomics UK (COG-UK) consortium	Jacquelyn Wynn et al	https://www.gisaid.org	?	?	02/11/2020
England/ALDP-A700C5/2020	ncov	EPI_ISL_608123	?	2020-10-15	Europe	United Kingdom	England		Europe	United Kingdom	England	genome	29782	Human	?	?	20A.EU1	B.1.177	GV	Lighthouse Lab in Alderley Park	Wellcome Sanger Institute for the COVID-19 Genomics UK (COG-UK) consortium	Jacquelyn Wynn et al	https://www.gisaid.org	?	?	02/11/2020
England/ALDP-A700D4/2020	ncov	EPI_ISL_608094	?	2020-10-15	Europe	United Kingdom	England		Europe	United Kingdom	England	genome	29782	Human	?	?	20A.EU1	B.1.177	GV	Lighthouse Lab in Alderley Park	Wellcome Sanger Institute for the COVID-19 Genomics UK (COG-UK) consortium	Jacquelyn Wynn et al	https://www.gisaid.org	?	?	02/11/2020
England/ALDP-A700F2/2020	ncov	EPI_ISL_608064	?	2020-10-15	Europe	United Kingdom	England		Europe	United Kingdom	England	genome	29782	Human	?	?	20A.EU1	B.1.177	GV	Lighthouse Lab in Alderley Park	Wellcome Sanger Institute for the COVID-19 Genomics UK (COG-UK) consortium	Jacquelyn Wynn et al	https://www.gisaid.org	?	?	02/11/2020
England/ALDP-A7010E/2020	ncov	EPI_ISL_608008	?	2020-10-15	Europe	United Kingdom	England		Europe	United Kingdom	England	genome	29782	Human	?	?	20A	B.1	GH	Lighthouse Lab in Alderley Park	Wellcome Sanger Institute for the COVID-19 Genomics UK (COG-UK) consortium	Jacquelyn Wynn et al	https://www.gisaid.org	?	?	02/11/2020
England/ALDP-A7011D/2020	ncov	EPI_ISL_608171	?	2020-10-15	Europe	United Kingdom	England		Europe	United Kingdom	England	genome	29782	Human	?	?	20A.EU1	B.1.177	GV	Lighthouse Lab in Alderley Park	Wellcome Sanger Institute for the COVID-19 Genomics UK (COG-UK) consortium	Jacquelyn Wynn et al	https://www.gisaid.org	?	?	02/11/2020
England/ALDP-A7012C/2020	ncov	EPI_ISL_608278	?	2020-10-15	Europe	United Kingdom	England		Europe	United Kingdom	England	genome	29782	Human	?	?	20A.EU1	B.1.177	GV	Lighthouse Lab in Alderley Park	Wellcome Sanger Institute for the COVID-19 Genomics UK (COG-UK) consortium	Jacquelyn Wynn et al	https://www.gisaid.org	?	?	02/11/2020
England/ALDP-A7013B/2020	ncov	EPI_ISL_608334	?	2020-10-15	Europe	United Kingdom	England		Europe	United Kingdom	England	genome	29782	Human	?	?	20A.EU1	B.1.177	GV	Lighthouse Lab in Alderley Park	Wellcome Sanger Institute for the COVID-19 Genomics UK (COG-UK) consortium	Jacquelyn Wynn et al	https://www.gisaid.org	?	?	02/11/2020
England/ALDP-A7014A/2020	ncov	EPI_ISL_608086	?	2020-10-15	Europe	United Kingdom	England		Europe	United Kingdom	England	genome	29782	Human	?	?	20A.EU1	B.1.177	GV	Lighthouse Lab in Alderley Park	Wellcome Sanger Institute for the COVID-19 Genomics UK (COG-UK) consortium	Jacquelyn Wynn et al	https://www.gisaid.org	?	?	02/11/2020
England/ALDP-A70159/2020	ncov	EPI_ISL_608202	?	2020-10-15	Europe	United Kingdom	England		Europe	United Kingdom	England	genome	29782	Human	?	?	20A.EU1	B.1.177	GV	Lighthouse Lab in Alderley Park	Wellcome Sanger Institute for the COVID-19 Genomics UK (COG-UK) consortium	Jacquelyn Wynn et al	https://www.gisaid.org	?	?	02/11/2020
England/ALDP-A70177/2020	ncov	EPI_ISL_608287	?	2020-10-15	Europe	United Kingdom	England		Europe	United Kingdom	England	genome	29782	Human	?	?	20B	B.1.1	GR	Lighthouse Lab in Alderley Park	Wellcome Sanger Institute for the COVID-19 Genomics UK (COG-UK) consortium	Jacquelyn Wynn et al	https://www.gisaid.org	?	?	02/11/2020
England/ALDP-A70186/2020	ncov	EPI_ISL_608231	?	2020-10-15	Europe	United Kingdom	England		Europe	United Kingdom	England	genome	29776	Human	?	?	20A	B.1.258	G	Lighthouse Lab in Alderley Park	Wellcome Sanger Institute for the COVID-19 Genomics UK (COG-UK) consortium	Jacquelyn Wynn et al	https://www.gisaid.org	?	?	02/11/2020
England/ALDP-A70195/2020	ncov	EPI_ISL_608120	?	2020-10-15	Europe	United Kingdom	England		Europe	United Kingdom	England	genome	29782	Human	?	?	20A.EU1	B.1.177	GV	Lighthouse Lab in Alderley Park	Wellcome Sanger Institute for the COVID-19 Genomics UK (COG-UK) consortium	Jacquelyn Wynn et al	https://www.gisaid.org	?	?	02/11/2020
England/ALDP-A701A4/2020	ncov	EPI_ISL_608034	?	2020-10-15	Europe	United Kingdom	England		Europe	United Kingdom	England	genome	29782	Human	?	?	20A.EU1	B.1.177.8	GV	Lighthouse Lab in Alderley Park	Wellcome Sanger Institute for the COVID-19 Genomics UK (COG-UK) consortium	Jacquelyn Wynn et al	https://www.gisaid.org	?	?	02/11/2020
England/ALDP-A701B3/2020	ncov	EPI_ISL_608182	?	2020-10-15	Europe	United Kingdom	England		Europe	United Kingdom	England	genome	29782	Human	?	?	20B	B.1.1.255	GR	Lighthouse Lab in Alderley Park	Wellcome Sanger Institute for the COVID-19 Genomics UK (COG-UK) consortium	Jacquelyn Wynn et al	https://www.gisaid.org	?	?	02/11/2020
England/ALDP-A701C2/2020	ncov	EPI_ISL_608005	?	2020-10-15	Europe	United Kingdom	England		Europe	United Kingdom	England	genome	29782	Human	?	?	20A.EU1	B.1.177.8	GV	Lighthouse Lab in Alderley Park	Wellcome Sanger Institute for the COVID-19 Genomics UK (COG-UK) consortium	Jacquelyn Wynn et al	https://www.gisaid.org	?	?	02/11/2020
England/ALDP-A701D1/2020	ncov	EPI_ISL_608067	?	2020-10-15	Europe	United Kingdom	England		Europe	United Kingdom	England	genome	29782	Human	?	?	20B	B.1.1.255	GR	Lighthouse Lab in Alderley Park	Wellcome Sanger Institute for the COVID-19 Genomics UK (COG-UK) consortium	Jacquelyn Wynn et al	https://www.gisaid.org	?	?	02/11/2020
England/ALDP-A701E0/2020	ncov	EPI_ISL_608336	?	2020-10-15	Europe	United Kingdom	England		Europe	United Kingdom	England	genome	29782	Human	?	?	20A.EU1	B.1.177	GV	Lighthouse Lab in Alderley Park	Wellcome Sanger Institute for the COVID-19 Genomics UK (COG-UK) consortium	Jacquelyn Wynn et al	https://www.gisaid.org	?	?	02/11/2020
England/ALDP-A701FF/2020	ncov	EPI_ISL_608058	?	2020-10-15	Europe	United Kingdom	England		Europe	United Kingdom	England	genome	29782	Human	?	?	20B	B.1.1.311	GR	Lighthouse Lab in Alderley Park	Wellcome Sanger Institute for the COVID-19 Genomics UK (COG-UK) consortium	Jacquelyn Wynn et al	https://www.gisaid.org	?	?	02/11/2020
England/ALDP-A7020B/2020	ncov	EPI_ISL_608118	?	2020-10-15	Europe	United Kingdom	England		Europe	United Kingdom	England	genome	29782	Human	?	?	20A	B.1.36.17	GH	Lighthouse Lab in Alderley Park	Wellcome Sanger Institute for the COVID-19 Genomics UK (COG-UK) consortium	Jacquelyn Wynn et al	https://www.gisaid.org	?	?	02/11/2020
England/ALDP-A7021A/2020	ncov	EPI_ISL_608330	?	2020-10-15	Europe	United Kingdom	England		Europe	United Kingdom	England	genome	29782	Human	?	?	20A.EU1	B.1.177	GV	Lighthouse Lab in Alderley Park	Wellcome Sanger Institute for the COVID-19 Genomics UK (COG-UK) consortium	Jacquelyn Wynn et al	https://www.gisaid.org	?	?	02/11/2020
England/ALDP-A70229/2020	ncov	EPI_ISL_608111	?	2020-10-15	Europe	United Kingdom	England		Europe	United Kingdom	England	genome	29782	Human	?	?	20A	B.1.36.17	GH	Lighthouse Lab in Alderley Park	Wellcome Sanger Institute for the COVID-19 Genomics UK (COG-UK) consortium	Jacquelyn Wynn et al	https://www.gisaid.org	?	?	02/11/2020
England/ALDP-A70238/2020	ncov	EPI_ISL_607988	?	2020-10-15	Europe	United Kingdom	England		Europe	United Kingdom	England	genome	29782	Human	?	?	20A.EU1	B.1.177.8	GV	Lighthouse Lab in Alderley Park	Wellcome Sanger Institute for the COVID-19 Genomics UK (COG-UK) consortium	Jacquelyn Wynn et al	https://www.gisaid.org	?	?	02/11/2020
England/ALDP-A70247/2020	ncov	EPI_ISL_608279	?	2020-10-15	Europe	United Kingdom	England		Europe	United Kingdom	England	genome	29782	Human	?	?	20A.EU1	B.1.177	GV	Lighthouse Lab in Alderley Park	Wellcome Sanger Institute for the COVID-19 Genomics UK (COG-UK) consortium	Jacquelyn Wynn et al	https://www.gisaid.org	?	?	02/11/2020
England/ALDP-A70256/2020	ncov	EPI_ISL_608112	?	2020-10-15	Europe	United Kingdom	England		Europe	United Kingdom	England	genome	29782	Human	?	?	20B	B.1.1.241	GR	Lighthouse Lab in Alderley Park	Wellcome Sanger Institute for the COVID-19 Genomics UK (COG-UK) consortium	Jacquelyn Wynn et al	https://www.gisaid.org	?	?	02/11/2020
England/ALDP-A70265/2020	ncov	EPI_ISL_608225	?	2020-10-15	Europe	United Kingdom	England		Europe	United Kingdom	England	genome	29782	Human	?	?	20B	B.1.1.311	GR	Lighthouse Lab in Alderley Park	Wellcome Sanger Institute for the COVID-19 Genomics UK (COG-UK) consortium	Jacquelyn Wynn et al	https://www.gisaid.org	?	?	02/11/2020
England/ALDP-A70274/2020	ncov	EPI_ISL_608105	?	2020-10-15	Europe	United Kingdom	England		Europe	United Kingdom	England	genome	29782	Human	?	?	20A	B.1.36.17	GH	Lighthouse Lab in Alderley Park	Wellcome Sanger Institute for the COVID-19 Genomics UK (COG-UK) consortium	Jacquelyn Wynn et al	https://www.gisaid.org	?	?	02/11/2020
England/ALDP-A70283/2020	ncov	EPI_ISL_608162	?	2020-10-15	Europe	United Kingdom	England		Europe	United Kingdom	England	genome	29782	Human	?	?	20A.EU1	B.1.177	GV	Lighthouse Lab in Alderley Park	Wellcome Sanger Institute for the COVID-19 Genomics UK (COG-UK) consortium	Jacquelyn Wynn et al	https://www.gisaid.org	?	?	02/11/2020
England/ALDP-A70292/2020	ncov	EPI_ISL_607802	?	2020-10-15	Europe	United Kingdom	England		Europe	United Kingdom	England	genome	29782	Human	?	?	20A.EU1	B.1.177	GV	Lighthouse Lab in Alderley Park	Wellcome Sanger Institute for the COVID-19 Genomics UK (COG-UK) consortium	Jacquelyn Wynn et al	https://www.gisaid.org	?	?	02/11/2020
England/ALDP-A702A1/2020	ncov	EPI_ISL_607898	?	2020-10-15	Europe	United Kingdom	England		Europe	United Kingdom	England	genome	29494	Human	?	?	20A.EU1	B.1.177	GV	Lighthouse Lab in Alderley Park	Wellcome Sanger Institute for the COVID-19 Genomics UK (COG-UK) consortium	Jacquelyn Wynn et al	https://www.gisaid.org	?	?	02/11/2020
England/ALDP-A702B0/2020	ncov	EPI_ISL_607685	?	2020-10-15	Europe	United Kingdom	England		Europe	United Kingdom	England	genome	29782	Human	?	?	20A.EU1	B.1.177.4	GV	Lighthouse Lab in Alderley Park	Wellcome Sanger Institute for the COVID-19 Genomics UK (COG-UK) consortium	Jacquelyn Wynn et al	https://www.gisaid.org	?	?	02/11/2020
England/ALDP-A702CF/2020	ncov	EPI_ISL_607786	?	2020-10-15	Europe	United Kingdom	England		Europe	United Kingdom	England	genome	29782	Human	?	?	20B	B.1.1.1	GR	Lighthouse Lab in Alderley Park	Wellcome Sanger Institute for the COVID-19 Genomics UK (COG-UK) consortium	Jacquelyn Wynn et al	https://www.gisaid.org	?	?	02/11/2020
England/ALDP-A702DE/2020	ncov	EPI_ISL_607795	?	2020-10-15	Europe	United Kingdom	England		Europe	United Kingdom	England	genome	29782	Human	?	?	20A.EU1	B.1.177	GV	Lighthouse Lab in Alderley Park	Wellcome Sanger Institute for the COVID-19 Genomics UK (COG-UK) consortium	Jacquelyn Wynn et al	https://www.gisaid.org	?	?	02/11/2020
England/ALDP-A702ED/2020	ncov	EPI_ISL_607792	?	2020-10-15	Europe	United Kingdom	England		Europe	United Kingdom	England	genome	29782	Human	?	?	20A.EU1	B.1.177	GV	Lighthouse Lab in Alderley Park	Wellcome Sanger Institute for the COVID-19 Genomics UK (COG-UK) consortium	Jacquelyn Wynn et al	https://www.gisaid.org	?	?	02/11/2020
England/ALDP-A702FC/2020	ncov	EPI_ISL_607654	?	2020-10-15	Europe	United Kingdom	England		Europe	United Kingdom	England	genome	29494	Human	?	?	20A.EU1	B.1.177	GV	Lighthouse Lab in Alderley Park	Wellcome Sanger Institute for the COVID-19 Genomics UK (COG-UK) consortium	Jacquelyn Wynn et al	https://www.gisaid.org	?	?	02/11/2020
England/ALDP-A70308/2020	ncov	EPI_ISL_607667	?	2020-10-15	Europe	United Kingdom	England		Europe	United Kingdom	England	genome	29782	Human	?	?	20A.EU1	B.1.177	GV	Lighthouse Lab in Alderley Park	Wellcome Sanger Institute for the COVID-19 Genomics UK (COG-UK) consortium	Jacquelyn Wynn et al	https://www.gisaid.org	?	?	02/11/2020
England/ALDP-A70317/2020	ncov	EPI_ISL_607740	?	2020-10-15	Europe	United Kingdom	England		Europe	United Kingdom	England	genome	29782	Human	?	?	20A.EU1	B.1.177	GV	Lighthouse Lab in Alderley Park	Wellcome Sanger Institute for the COVID-19 Genomics UK (COG-UK) consortium	Jacquelyn Wynn et al	https://www.gisaid.org	?	?	02/11/2020
England/ALDP-A70326/2020	ncov	EPI_ISL_607767	?	2020-10-15	Europe	United Kingdom	England		Europe	United Kingdom	England	genome	29627	Human	?	?	20B	B.1.1.307	GR	Lighthouse Lab in Alderley Park	Wellcome Sanger Institute for the COVID-19 Genomics UK (COG-UK) consortium	Jacquelyn Wynn et al	https://www.gisaid.org	?	?	02/11/2020
England/ALDP-A70335/2020	ncov	EPI_ISL_607649	?	2020-10-15	Europe	United Kingdom	England		Europe	United Kingdom	England	genome	29627	Human	?	?	20A.EU1	B.1.177.4	GV	Lighthouse Lab in Alderley Park	Wellcome Sanger Institute for the COVID-19 Genomics UK (COG-UK) consortium	Jacquelyn Wynn et al	https://www.gisaid.org	?	?	02/11/2020
England/ALDP-A70344/2020	ncov	EPI_ISL_607777	?	2020-10-15	Europe	United Kingdom	England		Europe	United Kingdom	England	genome	29782	Human	?	?	20A.EU1	B.1.177	GV	Lighthouse Lab in Alderley Park	Wellcome Sanger Institute for the COVID-19 Genomics UK (COG-UK) consortium	Jacquelyn Wynn et al	https://www.gisaid.org	?	?	02/11/2020
England/ALDP-A70353/2020	ncov	EPI_ISL_607707	?	2020-10-15	Europe	United Kingdom	England		Europe	United Kingdom	England	genome	29782	Human	?	?	20A	B.1.235	G	Lighthouse Lab in Alderley Park	Wellcome Sanger Institute for the COVID-19 Genomics UK (COG-UK) consortium	Jacquelyn Wynn et al	https://www.gisaid.org	?	?	02/11/2020
England/ALDP-A70362/2020	ncov	EPI_ISL_607806	?	2020-10-15	Europe	United Kingdom	England		Europe	United Kingdom	England	genome	29494	Human	?	?	20A.EU1	B.1.177	GV	Lighthouse Lab in Alderley Park	Wellcome Sanger Institute for the COVID-19 Genomics UK (COG-UK) consortium	Jacquelyn Wynn et al	https://www.gisaid.org	?	?	02/11/2020
England/ALDP-A70371/2020	ncov	EPI_ISL_607642	?	2020-10-15	Europe	United Kingdom	England		Europe	United Kingdom	England	genome	29782	Human	?	?	20A.EU1	B.1.177.4	GV	Lighthouse Lab in Alderley Park	Wellcome Sanger Institute for the COVID-19 Genomics UK (COG-UK) consortium	Jacquelyn Wynn et al	https://www.gisaid.org	?	?	02/11/2020
England/ALDP-A70380/2020	ncov	EPI_ISL_607763	?	2020-10-15	Europe	United Kingdom	England		Europe	United Kingdom	England	genome	29782	Human	?	?	20A.EU1	B.1.177	GV	Lighthouse Lab in Alderley Park	Wellcome Sanger Institute for the COVID-19 Genomics UK (COG-UK) consortium	Jacquelyn Wynn et al	https://www.gisaid.org	?	?	02/11/2020
England/ALDP-A7039F/2020	ncov	EPI_ISL_607736	?	2020-10-15	Europe	United Kingdom	England		Europe	United Kingdom	England	genome	29782	Human	?	?	20A.EU1	B.1.177	GV	Lighthouse Lab in Alderley Park	Wellcome Sanger Institute for the COVID-19 Genomics UK (COG-UK) consortium	Jacquelyn Wynn et al	https://www.gisaid.org	?	?	02/11/2020
England/ALDP-A703AE/2020	ncov	EPI_ISL_607931	?	2020-10-15	Europe	United Kingdom	England		Europe	United Kingdom	England	genome	29733	Human	?	?	20B	B.1.1.311	GR	Lighthouse Lab in Alderley Park	Wellcome Sanger Institute for the COVID-19 Genomics UK (COG-UK) consortium	Jacquelyn Wynn et al	https://www.gisaid.org	?	?	02/11/2020
England/ALDP-A703BD/2020	ncov	EPI_ISL_607869	?	2020-10-15	Europe	United Kingdom	England		Europe	United Kingdom	England	genome	29782	Human	?	?	20B	B.1.1.311	GR	Lighthouse Lab in Alderley Park	Wellcome Sanger Institute for the COVID-19 Genomics UK (COG-UK) consortium	Jacquelyn Wynn et al	https://www.gisaid.org	?	?	02/11/2020
England/ALDP-A703CC/2020	ncov	EPI_ISL_607753	?	2020-10-15	Europe	United Kingdom	England		Europe	United Kingdom	England	genome	29782	Human	?	?	20B	B.1.1.1	GR	Lighthouse Lab in Alderley Park	Wellcome Sanger Institute for the COVID-19 Genomics UK (COG-UK) consortium	Jacquelyn Wynn et al	https://www.gisaid.org	?	?	02/11/2020
England/ALDP-A703DB/2020	ncov	EPI_ISL_607700	?	2020-10-15	Europe	United Kingdom	England		Europe	United Kingdom	England	genome	29782	Human	?	?	20A.EU1	B.1.177	GV	Lighthouse Lab in Alderley Park	Wellcome Sanger Institute for the COVID-19 Genomics UK (COG-UK) consortium	Jacquelyn Wynn et al	https://www.gisaid.org	?	?	02/11/2020
England/ALDP-A703EA/2020	ncov	EPI_ISL_607950	?	2020-10-15	Europe	United Kingdom	England		Europe	United Kingdom	England	genome	29782	Human	?	?	20B	B.1.1.1	GR	Lighthouse Lab in Alderley Park	Wellcome Sanger Institute for the COVID-19 Genomics UK (COG-UK) consortium	Jacquelyn Wynn et al	https://www.gisaid.org	?	?	02/11/2020
England/ALDP-A70405/2020	ncov	EPI_ISL_607941	?	2020-10-15	Europe	United Kingdom	England		Europe	United Kingdom	England	genome	29782	Human	?	?	20A.EU1	B.1.177	GV	Lighthouse Lab in Alderley Park	Wellcome Sanger Institute for the COVID-19 Genomics UK (COG-UK) consortium	Jacquelyn Wynn et al	https://www.gisaid.org	?	?	02/11/2020
England/ALDP-A70414/2020	ncov	EPI_ISL_607641	?	2020-10-15	Europe	United Kingdom	England		Europe	United Kingdom	England	genome	29782	Human	?	?	20B	B.1.1.37	GR	Lighthouse Lab in Alderley Park	Wellcome Sanger Institute for the COVID-19 Genomics UK (COG-UK) consortium	Jacquelyn Wynn et al	https://www.gisaid.org	?	?	02/11/2020
England/ALDP-A70423/2020	ncov	EPI_ISL_607827	?	2020-10-15	Europe	United Kingdom	England		Europe	United Kingdom	England	genome	29782	Human	?	?	20B	B.1.1.307	GR	Lighthouse Lab in Alderley Park	Wellcome Sanger Institute for the COVID-19 Genomics UK (COG-UK) consortium	Jacquelyn Wynn et al	https://www.gisaid.org	?	?	02/11/2020
England/ALDP-A70432/2020	ncov	EPI_ISL_607975	?	2020-10-15	Europe	United Kingdom	England		Europe	United Kingdom	England	genome	29782	Human	?	?	20B	B.1.1.236	GR	Lighthouse Lab in Alderley Park	Wellcome Sanger Institute for the COVID-19 Genomics UK (COG-UK) consortium	Jacquelyn Wynn et al	https://www.gisaid.org	?	?	02/11/2020
England/ALDP-A70441/2020	ncov	EPI_ISL_607712	?	2020-10-15	Europe	United Kingdom	England		Europe	United Kingdom	England	genome	29782	Human	?	?	20A.EU1	B.1.177	GV	Lighthouse Lab in Alderley Park	Wellcome Sanger Institute for the COVID-19 Genomics UK (COG-UK) consortium	Jacquelyn Wynn et al	https://www.gisaid.org	?	?	02/11/2020
England/ALDP-A70450/2020	ncov	EPI_ISL_607780	?	2020-10-15	Europe	United Kingdom	England		Europe	United Kingdom	England	genome	29494	Human	?	?	20B	B.1.1.236	GR	Lighthouse Lab in Alderley Park	Wellcome Sanger Institute for the COVID-19 Genomics UK (COG-UK) consortium	Jacquelyn Wynn et al	https://www.gisaid.org	?	?	02/11/2020
England/ALDP-A7046F/2020	ncov	EPI_ISL_607912	?	2020-10-15	Europe	United Kingdom	England		Europe	United Kingdom	England	genome	29773	Human	?	?	20A	B.1.160.2	GH	Lighthouse Lab in Alderley Park	Wellcome Sanger Institute for the COVID-19 Genomics UK (COG-UK) consortium	Jacquelyn Wynn et al	https://www.gisaid.org	?	?	02/11/2020
England/ALDP-A7047E/2020	ncov	EPI_ISL_607966	?	2020-10-15	Europe	United Kingdom	England		Europe	United Kingdom	England	genome	29494	Human	?	?	20B	D.1	GR	Lighthouse Lab in Alderley Park	Wellcome Sanger Institute for the COVID-19 Genomics UK (COG-UK) consortium	Jacquelyn Wynn et al	https://www.gisaid.org	?	?	02/11/2020
England/ALDP-A7048D/2020	ncov	EPI_ISL_607866	?	2020-10-15	Europe	United Kingdom	England		Europe	United Kingdom	England	genome	29733	Human	?	?	20B	B.1.1.311	GR	Lighthouse Lab in Alderley Park	Wellcome Sanger Institute for the COVID-19 Genomics UK (COG-UK) consortium	Jacquelyn Wynn et al	https://www.gisaid.org	?	?	02/11/2020
England/ALDP-A7049C/2020	ncov	EPI_ISL_607779	?	2020-10-15	Europe	United Kingdom	England		Europe	United Kingdom	England	genome	29782	Human	?	?	20A.EU1	B.1.177.4	GV	Lighthouse Lab in Alderley Park	Wellcome Sanger Institute for the COVID-19 Genomics UK (COG-UK) consortium	Jacquelyn Wynn et al	https://www.gisaid.org	?	?	02/11/2020
England/ALDP-A704AB/2020	ncov	EPI_ISL_607974	?	2020-10-15	Europe	United Kingdom	England		Europe	United Kingdom	England	genome	29782	Human	?	?	20A.EU1	B.1.177	GV	Lighthouse Lab in Alderley Park	Wellcome Sanger Institute for the COVID-19 Genomics UK (COG-UK) consortium	Jacquelyn Wynn et al	https://www.gisaid.org	?	?	02/11/2020
England/ALDP-A704BA/2020	ncov	EPI_ISL_607671	?	2020-10-15	Europe	United Kingdom	England		Europe	United Kingdom	England	genome	29782	Human	?	?	20A.EU1	B.1.177	GV	Lighthouse Lab in Alderley Park	Wellcome Sanger Institute for the COVID-19 Genomics UK (COG-UK) consortium	Jacquelyn Wynn et al	https://www.gisaid.org	?	?	02/11/2020
England/ALDP-A704C9/2020	ncov	EPI_ISL_607846	?	2020-10-15	Europe	United Kingdom	England		Europe	United Kingdom	England	genome	29782	Human	?	?	20A.EU1	B.1.177	GV	Lighthouse Lab in Alderley Park	Wellcome Sanger Institute for the COVID-19 Genomics UK (COG-UK) consortium	Jacquelyn Wynn et al	https://www.gisaid.org	?	?	02/11/2020
England/ALDP-A704D8/2020	ncov	EPI_ISL_607711	?	2020-10-15	Europe	United Kingdom	England		Europe	United Kingdom	England	genome	29782	Human	?	?	20A.EU1	B.1.177	GV	Lighthouse Lab in Alderley Park	Wellcome Sanger Institute for the COVID-19 Genomics UK (COG-UK) consortium	Jacquelyn Wynn et al	https://www.gisaid.org	?	?	02/11/2020
England/ALDP-A704E7/2020	ncov	EPI_ISL_607750	?	2020-10-15	Europe	United Kingdom	England		Europe	United Kingdom	England	genome	29782	Human	?	?	20A	B.1.221	G	Lighthouse Lab in Alderley Park	Wellcome Sanger Institute for the COVID-19 Genomics UK (COG-UK) consortium	Jacquelyn Wynn et al	https://www.gisaid.org	?	?	02/11/2020
England/ALDP-A704F6/2020	ncov	EPI_ISL_607744	?	2020-10-15	Europe	United Kingdom	England		Europe	United Kingdom	England	genome	29782	Human	?	?	20A	B.1.235	G	Lighthouse Lab in Alderley Park	Wellcome Sanger Institute for the COVID-19 Genomics UK (COG-UK) consortium	Jacquelyn Wynn et al	https://www.gisaid.org	?	?	02/11/2020
England/ALDP-A70502/2020	ncov	EPI_ISL_607651	?	2020-10-15	Europe	United Kingdom	England		Europe	United Kingdom	England	genome	29782	Human	?	?	20A.EU1	B.1.177	GV	Lighthouse Lab in Alderley Park	Wellcome Sanger Institute for the COVID-19 Genomics UK (COG-UK) consortium	Jacquelyn Wynn et al	https://www.gisaid.org	?	?	02/11/2020
England/ALDP-A70511/2020	ncov	EPI_ISL_607853	?	2020-10-15	Europe	United Kingdom	England		Europe	United Kingdom	England	genome	29782	Human	?	?	20A.EU1	B.1.177	GV	Lighthouse Lab in Alderley Park	Wellcome Sanger Institute for the COVID-19 Genomics UK (COG-UK) consortium	Jacquelyn Wynn et al	https://www.gisaid.org	?	?	02/11/2020
England/ALDP-A70520/2020	ncov	EPI_ISL_607677	?	2020-10-15	Europe	United Kingdom	England		Europe	United Kingdom	England	genome	29782	Human	?	?	20A.EU1	B.1.177	GV	Lighthouse Lab in Alderley Park	Wellcome Sanger Institute for the COVID-19 Genomics UK (COG-UK) consortium	Jacquelyn Wynn et al	https://www.gisaid.org	?	?	02/11/2020
England/ALDP-A7053F/2020	ncov	EPI_ISL_607978	?	2020-10-15	Europe	United Kingdom	England		Europe	United Kingdom	England	genome	29627	Human	?	?	20B	B.1.1.315	GR	Lighthouse Lab in Alderley Park	Wellcome Sanger Institute for the COVID-19 Genomics UK (COG-UK) consortium	Jacquelyn Wynn et al	https://www.gisaid.org	?	?	02/11/2020
England/ALDP-A7055D/2020	ncov	EPI_ISL_607906	?	2020-10-15	Europe	United Kingdom	England		Europe	United Kingdom	England	genome	29782	Human	?	?	20A.EU1	B.1.177	GV	Lighthouse Lab in Alderley Park	Wellcome Sanger Institute for the COVID-19 Genomics UK (COG-UK) consortium	Jacquelyn Wynn et al	https://www.gisaid.org	?	?	02/11/2020
England/ALDP-A7056C/2020	ncov	EPI_ISL_607899	?	2020-10-15	Europe	United Kingdom	England		Europe	United Kingdom	England	genome	29733	Human	?	?	20B	B.1.1.311	GR	Lighthouse Lab in Alderley Park	Wellcome Sanger Institute for the COVID-19 Genomics UK (COG-UK) consortium	Jacquelyn Wynn et al	https://www.gisaid.org	?	?	02/11/2020
England/ALDP-A7058A/2020	ncov	EPI_ISL_607813	?	2020-10-15	Europe	United Kingdom	England		Europe	United Kingdom	England	genome	29782	Human	?	?	20A.EU1	B.1.177	GV	Lighthouse Lab in Alderley Park	Wellcome Sanger Institute for the COVID-19 Genomics UK (COG-UK) consortium	Jacquelyn Wynn et al	https://www.gisaid.org	?	?	02/11/2020
England/ALDP-A70599/2020	ncov	EPI_ISL_607822	?	2020-10-15	Europe	United Kingdom	England		Europe	United Kingdom	England	genome	29782	Human	?	?	20A.EU1	B.1.177	GV	Lighthouse Lab in Alderley Park	Wellcome Sanger Institute for the COVID-19 Genomics UK (COG-UK) consortium	Jacquelyn Wynn et al	https://www.gisaid.org	?	?	02/11/2020
England/ALDP-A705A8/2020	ncov	EPI_ISL_607837	?	2020-10-15	Europe	United Kingdom	England		Europe	United Kingdom	England	genome	29782	Human	?	?	20A.EU1	B.1.177	GV	Lighthouse Lab in Alderley Park	Wellcome Sanger Institute for the COVID-19 Genomics UK (COG-UK) consortium	Jacquelyn Wynn et al	https://www.gisaid.org	?	?	02/11/2020
England/ALDP-A705B7/2020	ncov	EPI_ISL_607856	?	2020-10-15	Europe	United Kingdom	England		Europe	United Kingdom	England	genome	29782	Human	?	?	20B	B.1.1.315	GR	Lighthouse Lab in Alderley Park	Wellcome Sanger Institute for the COVID-19 Genomics UK (COG-UK) consortium	Jacquelyn Wynn et al	https://www.gisaid.org	?	?	02/11/2020
England/ALDP-A705C6/2020	ncov	EPI_ISL_607918	?	2020-10-15	Europe	United Kingdom	England		Europe	United Kingdom	England	genome	29777	Human	?	?	20A	B.1.258.5	G	Lighthouse Lab in Alderley Park	Wellcome Sanger Institute for the COVID-19 Genomics UK (COG-UK) consortium	Jacquelyn Wynn et al	https://www.gisaid.org	?	?	02/11/2020
England/ALDP-A705D5/2020	ncov	EPI_ISL_607982	?	2020-10-15	Europe	United Kingdom	England		Europe	United Kingdom	England	genome	29782	Human	?	?	20A.EU1	B.1.177	GV	Lighthouse Lab in Alderley Park	Wellcome Sanger Institute for the COVID-19 Genomics UK (COG-UK) consortium	Jacquelyn Wynn et al	https://www.gisaid.org	?	?	02/11/2020
England/ALDP-A705E4/2020	ncov	EPI_ISL_607979	?	2020-10-15	Europe	United Kingdom	England		Europe	United Kingdom	England	genome	29763	Human	?	?	20A.EU1	B.1.177	GV	Lighthouse Lab in Alderley Park	Wellcome Sanger Institute for the COVID-19 Genomics UK (COG-UK) consortium	Jacquelyn Wynn et al	https://www.gisaid.org	?	?	02/11/2020
England/ALDP-A705F3/2020	ncov	EPI_ISL_607756	?	2020-10-15	Europe	United Kingdom	England		Europe	United Kingdom	England	genome	29782	Human	?	?	20A.EU1	B.1.177.4	GV	Lighthouse Lab in Alderley Park	Wellcome Sanger Institute for the COVID-19 Genomics UK (COG-UK) consortium	Jacquelyn Wynn et al	https://www.gisaid.org	?	?	02/11/2020
England/ALDP-A7060F/2020	ncov	EPI_ISL_607938	?	2020-10-15	Europe	United Kingdom	England		Europe	United Kingdom	England	genome	29782	Human	?	?	20A.EU1	B.1.177	GV	Lighthouse Lab in Alderley Park	Wellcome Sanger Institute for the COVID-19 Genomics UK (COG-UK) consortium	Jacquelyn Wynn et al	https://www.gisaid.org	?	?	02/11/2020
England/ALDP-A7061E/2020	ncov	EPI_ISL_607796	?	2020-10-15	Europe	United Kingdom	England		Europe	United Kingdom	England	genome	29782	Human	?	?	20A.EU1	B.1.177.4	GV	Lighthouse Lab in Alderley Park	Wellcome Sanger Institute for the COVID-19 Genomics UK (COG-UK) consortium	Jacquelyn Wynn et al	https://www.gisaid.org	?	?	02/11/2020
England/ALDP-A7062D/2020	ncov	EPI_ISL_607908	?	2020-10-15	Europe	United Kingdom	England		Europe	United Kingdom	England	genome	29782	Human	?	?	20B	B.1.1.303	GR	Lighthouse Lab in Alderley Park	Wellcome Sanger Institute for the COVID-19 Genomics UK (COG-UK) consortium	Jacquelyn Wynn et al	https://www.gisaid.org	?	?	02/11/2020
England/ALDP-A7063C/2020	ncov	EPI_ISL_607727	?	2020-10-15	Europe	United Kingdom	England		Europe	United Kingdom	England	genome	29782	Human	?	?	20A.EU1	B.1.177	GV	Lighthouse Lab in Alderley Park	Wellcome Sanger Institute for the COVID-19 Genomics UK (COG-UK) consortium	Jacquelyn Wynn et al	https://www.gisaid.org	?	?	02/11/2020
England/ALDP-A7064B/2020	ncov	EPI_ISL_607921	?	2020-10-15	Europe	United Kingdom	England		Europe	United Kingdom	England	genome	29782	Human	?	?	20A.EU1	B.1.177	GV	Lighthouse Lab in Alderley Park	Wellcome Sanger Institute for the COVID-19 Genomics UK (COG-UK) consortium	Jacquelyn Wynn et al	https://www.gisaid.org	?	?	02/11/2020
England/ALDP-A7065A/2020	ncov	EPI_ISL_607684	?	2020-10-15	Europe	United Kingdom	England		Europe	United Kingdom	England	genome	29782	Human	?	?	20A.EU2	B.1.160	GH	Lighthouse Lab in Alderley Park	Wellcome Sanger Institute for the COVID-19 Genomics UK (COG-UK) consortium	Jacquelyn Wynn et al	https://www.gisaid.org	?	?	02/11/2020
England/ALDP-A70669/2020	ncov	EPI_ISL_607834	?	2020-10-15	Europe	United Kingdom	England		Europe	United Kingdom	England	genome	29782	Human	?	?	20A.EU1	B.1.177	GV	Lighthouse Lab in Alderley Park	Wellcome Sanger Institute for the COVID-19 Genomics UK (COG-UK) consortium	Jacquelyn Wynn et al	https://www.gisaid.org	?	?	02/11/2020
England/ALDP-A70678/2020	ncov	EPI_ISL_607716	?	2020-10-15	Europe	United Kingdom	England		Europe	United Kingdom	England	genome	29763	Human	?	?	20A.EU1	B.1.177	GV	Lighthouse Lab in Alderley Park	Wellcome Sanger Institute for the COVID-19 Genomics UK (COG-UK) consortium	Jacquelyn Wynn et al	https://www.gisaid.org	?	?	02/11/2020
England/ALDP-A70687/2020	ncov	EPI_ISL_607762	?	2020-10-15	Europe	United Kingdom	England		Europe	United Kingdom	England	genome	29782	Human	?	?	20A.EU2	B.1.160	GH	Lighthouse Lab in Alderley Park	Wellcome Sanger Institute for the COVID-19 Genomics UK (COG-UK) consortium	Jacquelyn Wynn et al	https://www.gisaid.org	?	?	02/11/2020
England/ALDP-A70696/2020	ncov	EPI_ISL_607858	?	2020-10-15	Europe	United Kingdom	England		Europe	United Kingdom	England	genome	29782	Human	?	?	20A.EU1	B.1.177	GV	Lighthouse Lab in Alderley Park	Wellcome Sanger Institute for the COVID-19 Genomics UK (COG-UK) consortium	Jacquelyn Wynn et al	https://www.gisaid.org	?	?	02/11/2020
England/ALDP-A706A5/2020	ncov	EPI_ISL_607674	?	2020-10-15	Europe	United Kingdom	England		Europe	United Kingdom	England	genome	29782	Human	?	?	20A.EU1	B.1.177	GV	Lighthouse Lab in Alderley Park	Wellcome Sanger Institute for the COVID-19 Genomics UK (COG-UK) consortium	Jacquelyn Wynn et al	https://www.gisaid.org	?	?	02/11/2020
England/ALDP-A706C3/2020	ncov	EPI_ISL_607722	?	2020-10-15	Europe	United Kingdom	England		Europe	United Kingdom	England	genome	29782	Human	?	?	20A.EU1	B.1.177	GV	Lighthouse Lab in Alderley Park	Wellcome Sanger Institute for the COVID-19 Genomics UK (COG-UK) consortium	Jacquelyn Wynn et al	https://www.gisaid.org	?	?	02/11/2020
England/ALDP-A706D2/2020	ncov	EPI_ISL_607848	?	2020-10-15	Europe	United Kingdom	England		Europe	United Kingdom	England	genome	29782	Human	?	?	20A.EU1	B.1.177.4	GV	Lighthouse Lab in Alderley Park	Wellcome Sanger Institute for the COVID-19 Genomics UK (COG-UK) consortium	Jacquelyn Wynn et al	https://www.gisaid.org	?	?	02/11/2020
England/ALDP-A706E1/2020	ncov	EPI_ISL_607855	?	2020-10-15	Europe	United Kingdom	England		Europe	United Kingdom	England	genome	29782	Human	?	?	20A.EU1	B.1.177	GV	Lighthouse Lab in Alderley Park	Wellcome Sanger Institute for the COVID-19 Genomics UK (COG-UK) consortium	Jacquelyn Wynn et al	https://www.gisaid.org	?	?	02/11/2020
England/ALDP-A706F0/2020	ncov	EPI_ISL_607690	?	2020-10-15	Europe	United Kingdom	England		Europe	United Kingdom	England	genome	29733	Human	?	?	20B	B.1.1.311	GR	Lighthouse Lab in Alderley Park	Wellcome Sanger Institute for the COVID-19 Genomics UK (COG-UK) consortium	Jacquelyn Wynn et al	https://www.gisaid.org	?	?	02/11/2020
England/ALDP-A7070C/2020	ncov	EPI_ISL_607708	?	2020-10-15	Europe	United Kingdom	England		Europe	United Kingdom	England	genome	29627	Human	?	?	20A.EU1	B.1.177	GV	Lighthouse Lab in Alderley Park	Wellcome Sanger Institute for the COVID-19 Genomics UK (COG-UK) consortium	Jacquelyn Wynn et al	https://www.gisaid.org	?	?	02/11/2020
England/ALDP-A7071B/2020	ncov	EPI_ISL_607885	?	2020-10-15	Europe	United Kingdom	England		Europe	United Kingdom	England	genome	29782	Human	?	?	20A.EU1	B.1.177	GV	Lighthouse Lab in Alderley Park	Wellcome Sanger Institute for the COVID-19 Genomics UK (COG-UK) consortium	Jacquelyn Wynn et al	https://www.gisaid.org	?	?	02/11/2020
England/ALDP-A7072A/2020	ncov	EPI_ISL_607981	?	2020-10-15	Europe	United Kingdom	England		Europe	United Kingdom	England	genome	29782	Human	?	?	20A.EU1	B.1.177.4	GV	Lighthouse Lab in Alderley Park	Wellcome Sanger Institute for the COVID-19 Genomics UK (COG-UK) consortium	Jacquelyn Wynn et al	https://www.gisaid.org	?	?	02/11/2020
England/ALDP-A70739/2020	ncov	EPI_ISL_607696	?	2020-10-15	Europe	United Kingdom	England		Europe	United Kingdom	England	genome	29733	Human	?	?	20B	B.1.1.311	GR	Lighthouse Lab in Alderley Park	Wellcome Sanger Institute for the COVID-19 Genomics UK (COG-UK) consortium	Jacquelyn Wynn et al	https://www.gisaid.org	?	?	02/11/2020
England/ALDP-A70748/2020	ncov	EPI_ISL_607790	?	2020-10-15	Europe	United Kingdom	England		Europe	United Kingdom	England	genome	29782	Human	?	?	20A.EU1	B.1.177	GV	Lighthouse Lab in Alderley Park	Wellcome Sanger Institute for the COVID-19 Genomics UK (COG-UK) consortium	Jacquelyn Wynn et al	https://www.gisaid.org	?	?	02/11/2020
England/ALDP-A70757/2020	ncov	EPI_ISL_607808	?	2020-10-15	Europe	United Kingdom	England		Europe	United Kingdom	England	genome	29782	Human	?	?	20B	B.1.1.311	GR	Lighthouse Lab in Alderley Park	Wellcome Sanger Institute for the COVID-19 Genomics UK (COG-UK) consortium	Jacquelyn Wynn et al	https://www.gisaid.org	?	?	02/11/2020
England/ALDP-A70775/2020	ncov	EPI_ISL_607650	?	2020-10-15	Europe	United Kingdom	England		Europe	United Kingdom	England	genome	29782	Human	?	?	20A.EU1	B.1.177	GV	Lighthouse Lab in Alderley Park	Wellcome Sanger Institute for the COVID-19 Genomics UK (COG-UK) consortium	Jacquelyn Wynn et al	https://www.gisaid.org	?	?	02/11/2020
England/ALDP-A70784/2020	ncov	EPI_ISL_608257	?	2020-10-15	Europe	United Kingdom	England		Europe	United Kingdom	England	genome	29782	Human	?	?	20B	B.1.1.307	GR	Lighthouse Lab in Alderley Park	Wellcome Sanger Institute for the COVID-19 Genomics UK (COG-UK) consortium	Jacquelyn Wynn et al	https://www.gisaid.org	?	?	02/11/2020
England/ALDP-A70793/2020	ncov	EPI_ISL_608126	?	2020-10-15	Europe	United Kingdom	England		Europe	United Kingdom	England	genome	29782	Human	?	?	20A.EU1	B.1.177	GV	Lighthouse Lab in Alderley Park	Wellcome Sanger Institute for the COVID-19 Genomics UK (COG-UK) consortium	Jacquelyn Wynn et al	https://www.gisaid.org	?	?	02/11/2020
England/ALDP-A707A2/2020	ncov	EPI_ISL_608139	?	2020-10-15	Europe	United Kingdom	England		Europe	United Kingdom	England	genome	29782	Human	?	?	20A	B.1.235	G	Lighthouse Lab in Alderley Park	Wellcome Sanger Institute for the COVID-19 Genomics UK (COG-UK) consortium	Jacquelyn Wynn et al	https://www.gisaid.org	?	?	02/11/2020
England/ALDP-A707B1/2020	ncov	EPI_ISL_608026	?	2020-10-15	Europe	United Kingdom	England		Europe	United Kingdom	England	genome	29782	Human	?	?	20B	B.1.1.37	GR	Lighthouse Lab in Alderley Park	Wellcome Sanger Institute for the COVID-19 Genomics UK (COG-UK) consortium	Jacquelyn Wynn et al	https://www.gisaid.org	?	?	02/11/2020
England/ALDP-A707C0/2020	ncov	EPI_ISL_608248	?	2020-10-15	Europe	United Kingdom	England		Europe	United Kingdom	England	genome	29782	Human	?	?	20B	B.1.1.37	GR	Lighthouse Lab in Alderley Park	Wellcome Sanger Institute for the COVID-19 Genomics UK (COG-UK) consortium	Jacquelyn Wynn et al	https://www.gisaid.org	?	?	02/11/2020
England/ALDP-A707DF/2020	ncov	EPI_ISL_608097	?	2020-10-15	Europe	United Kingdom	England		Europe	United Kingdom	England	genome	29782	Human	?	?	20A.EU1	B.1.177	GV	Lighthouse Lab in Alderley Park	Wellcome Sanger Institute for the COVID-19 Genomics UK (COG-UK) consortium	Jacquelyn Wynn et al	https://www.gisaid.org	?	?	02/11/2020
England/ALDP-A707EE/2020	ncov	EPI_ISL_608138	?	2020-10-15	Europe	United Kingdom	England		Europe	United Kingdom	England	genome	29627	Human	?	?	20A.EU1	B.1.177	GV	Lighthouse Lab in Alderley Park	Wellcome Sanger Institute for the COVID-19 Genomics UK (COG-UK) consortium	Jacquelyn Wynn et al	https://www.gisaid.org	?	?	02/11/2020
England/ALDP-A707FD/2020	ncov	EPI_ISL_608173	?	2020-10-15	Europe	United Kingdom	England		Europe	United Kingdom	England	genome	29782	Human	?	?	20B	B.1.1.1	GR	Lighthouse Lab in Alderley Park	Wellcome Sanger Institute for the COVID-19 Genomics UK (COG-UK) consortium	Jacquelyn Wynn et al	https://www.gisaid.org	?	?	02/11/2020
England/ALDP-A70809/2020	ncov	EPI_ISL_608218	?	2020-10-15	Europe	United Kingdom	England		Europe	United Kingdom	England	genome	29782	Human	?	?	20A.EU1	B.1.177	GV	Lighthouse Lab in Alderley Park	Wellcome Sanger Institute for the COVID-19 Genomics UK (COG-UK) consortium	Jacquelyn Wynn et al	https://www.gisaid.org	?	?	02/11/2020
England/ALDP-A70818/2020	ncov	EPI_ISL_608250	?	2020-10-15	Europe	United Kingdom	England		Europe	United Kingdom	England	genome	29782	Human	?	?	20B	B.1.1.1	GR	Lighthouse Lab in Alderley Park	Wellcome Sanger Institute for the COVID-19 Genomics UK (COG-UK) consortium	Jacquelyn Wynn et al	https://www.gisaid.org	?	?	02/11/2020
England/ALDP-A70827/2020	ncov	EPI_ISL_608262	?	2020-10-15	Europe	United Kingdom	England		Europe	United Kingdom	England	genome	29782	Human	?	?	20B	B.1.1.51	GR	Lighthouse Lab in Alderley Park	Wellcome Sanger Institute for the COVID-19 Genomics UK (COG-UK) consortium	Jacquelyn Wynn et al	https://www.gisaid.org	?	?	02/11/2020
England/ALDP-A70836/2020	ncov	EPI_ISL_608050	?	2020-10-15	Europe	United Kingdom	England		Europe	United Kingdom	England	genome	29733	Human	?	?	20B	B.1.1.311	GR	Lighthouse Lab in Alderley Park	Wellcome Sanger Institute for the COVID-19 Genomics UK (COG-UK) consortium	Jacquelyn Wynn et al	https://www.gisaid.org	?	?	02/11/2020
England/ALDP-A70845/2020	ncov	EPI_ISL_608327	?	2020-10-14	Europe	United Kingdom	England		Europe	United Kingdom	England	genome	29782	Human	?	?	20A.EU1	B.1.177	GV	Lighthouse Lab in Alderley Park	Wellcome Sanger Institute for the COVID-19 Genomics UK (COG-UK) consortium	Jacquelyn Wynn et al	https://www.gisaid.org	?	?	02/11/2020
England/ALDP-A70854/2020	ncov	EPI_ISL_608020	?	2020-10-15	Europe	United Kingdom	England		Europe	United Kingdom	England	genome	29782	Human	?	?	20A	B.1	GH	Lighthouse Lab in Alderley Park	Wellcome Sanger Institute for the COVID-19 Genomics UK (COG-UK) consortium	Jacquelyn Wynn et al	https://www.gisaid.org	?	?	02/11/2020
England/ALDP-A70863/2020	ncov	EPI_ISL_608226	?	2020-10-15	Europe	United Kingdom	England		Europe	United Kingdom	England	genome	29627	Human	?	?	20B	B.1.1	GR	Lighthouse Lab in Alderley Park	Wellcome Sanger Institute for the COVID-19 Genomics UK (COG-UK) consortium	Jacquelyn Wynn et al	https://www.gisaid.org	?	?	02/11/2020
England/ALDP-A70872/2020	ncov	EPI_ISL_608004	?	2020-10-15	Europe	United Kingdom	England		Europe	United Kingdom	England	genome	29782	Human	?	?	20B	B.1.1.37	GR	Lighthouse Lab in Alderley Park	Wellcome Sanger Institute for the COVID-19 Genomics UK (COG-UK) consortium	Jacquelyn Wynn et al	https://www.gisaid.org	?	?	02/11/2020
England/ALDP-A70881/2020	ncov	EPI_ISL_608321	?	2020-10-14	Europe	United Kingdom	England		Europe	United Kingdom	England	genome	29782	Human	?	?	20B	B.1.1.307	GR	Lighthouse Lab in Alderley Park	Wellcome Sanger Institute for the COVID-19 Genomics UK (COG-UK) consortium	Jacquelyn Wynn et al	https://www.gisaid.org	?	?	02/11/2020
England/ALDP-A708AF/2020	ncov	EPI_ISL_608234	?	2020-10-14	Europe	United Kingdom	England		Europe	United Kingdom	England	genome	29776	Human	?	?	20A	B.1.258.4	G	Lighthouse Lab in Alderley Park	Wellcome Sanger Institute for the COVID-19 Genomics UK (COG-UK) consortium	Jacquelyn Wynn et al	https://www.gisaid.org	?	?	02/11/2020
England/ALDP-A708BE/2020	ncov	EPI_ISL_608131	?	2020-10-13	Europe	United Kingdom	England		Europe	United Kingdom	England	genome	29782	Human	?	?	20B	B.1.1.37	GR	Lighthouse Lab in Alderley Park	Wellcome Sanger Institute for the COVID-19 Genomics UK (COG-UK) consortium	Jacquelyn Wynn et al	https://www.gisaid.org	?	?	02/11/2020
England/ALDP-A708CD/2020	ncov	EPI_ISL_608205	?	2020-10-14	Europe	United Kingdom	England		Europe	United Kingdom	England	genome	29782	Human	?	?	20A.EU1	B.1.177.4	GV	Lighthouse Lab in Alderley Park	Wellcome Sanger Institute for the COVID-19 Genomics UK (COG-UK) consortium	Jacquelyn Wynn et al	https://www.gisaid.org	?	?	02/11/2020
England/ALDP-A708EB/2020	ncov	EPI_ISL_608144	?	2020-10-14	Europe	United Kingdom	England		Europe	United Kingdom	England	genome	29733	Human	?	?	20B	B.1.1.311	GR	Lighthouse Lab in Alderley Park	Wellcome Sanger Institute for the COVID-19 Genomics UK (COG-UK) consortium	Jacquelyn Wynn et al	https://www.gisaid.org	?	?	02/11/2020
England/ALDP-A708FA/2020	ncov	EPI_ISL_608060	?	2020-10-14	Europe	United Kingdom	England		Europe	United Kingdom	England	genome	29782	Human	?	?	20A.EU1	B.1.177	GV	Lighthouse Lab in Alderley Park	Wellcome Sanger Institute for the COVID-19 Genomics UK (COG-UK) consortium	Jacquelyn Wynn et al	https://www.gisaid.org	?	?	02/11/2020
England/ALDP-A70906/2020	ncov	EPI_ISL_608258	?	2020-10-14	Europe	United Kingdom	England		Europe	United Kingdom	England	genome	29733	Human	?	?	20B	B.1.1.311	GR	Lighthouse Lab in Alderley Park	Wellcome Sanger Institute for the COVID-19 Genomics UK (COG-UK) consortium	Jacquelyn Wynn et al	https://www.gisaid.org	?	?	02/11/2020
England/ALDP-A70915/2020	ncov	EPI_ISL_608087	?	2020-10-14	Europe	United Kingdom	England		Europe	United Kingdom	England	genome	29776	Human	?	?	20A	B.1.258.4	G	Lighthouse Lab in Alderley Park	Wellcome Sanger Institute for the COVID-19 Genomics UK (COG-UK) consortium	Jacquelyn Wynn et al	https://www.gisaid.org	?	?	02/11/2020
England/ALDP-A70924/2020	ncov	EPI_ISL_608311	?	2020-10-14	Europe	United Kingdom	England		Europe	United Kingdom	England	genome	29782	Human	?	?	20A.EU1	B.1.177	GV	Lighthouse Lab in Alderley Park	Wellcome Sanger Institute for the COVID-19 Genomics UK (COG-UK) consortium	Jacquelyn Wynn et al	https://www.gisaid.org	?	?	02/11/2020
England/ALDP-A70933/2020	ncov	EPI_ISL_608295	?	2020-10-14	Europe	United Kingdom	England		Europe	United Kingdom	England	genome	29733	Human	?	?	20B	B.1.1.311	GR	Lighthouse Lab in Alderley Park	Wellcome Sanger Institute for the COVID-19 Genomics UK (COG-UK) consortium	Jacquelyn Wynn et al	https://www.gisaid.org	?	?	02/11/2020
England/ALDP-A70942/2020	ncov	EPI_ISL_608019	?	2020-10-13	Europe	United Kingdom	England		Europe	United Kingdom	England	genome	29782	Human	?	?	20A.EU1	B.1.177	GV	Lighthouse Lab in Alderley Park	Wellcome Sanger Institute for the COVID-19 Genomics UK (COG-UK) consortium	Jacquelyn Wynn et al	https://www.gisaid.org	?	?	02/11/2020
England/ALDP-A70951/2020	ncov	EPI_ISL_608265	?	2020-10-14	Europe	United Kingdom	England		Europe	United Kingdom	England	genome	29782	Human	?	?	20A.EU1	B.1.177	GV	Lighthouse Lab in Alderley Park	Wellcome Sanger Institute for the COVID-19 Genomics UK (COG-UK) consortium	Jacquelyn Wynn et al	https://www.gisaid.org	?	?	02/11/2020
England/ALDP-A8490F/2020	ncov	EPI_ISL_610436	?	2020-10-18	Europe	United Kingdom	England		Europe	United Kingdom	England	genome	29782	Human	?	?	20A.EU1	B.1.177	GV	Lighthouse Lab in Alderley Park	Wellcome Sanger Institute for the COVID-19 Genomics UK (COG-UK) consortium	Jacquelyn Wynn et al	https://www.gisaid.org	?	?	03/11/2020
England/ALDP-A8491E/2020	ncov	EPI_ISL_610515	?	2020-10-18	Europe	United Kingdom	England		Europe	United Kingdom	England	genome	29782	Human	?	?	20A.EU1	B.1.177	GV	Lighthouse Lab in Alderley Park	Wellcome Sanger Institute for the COVID-19 Genomics UK (COG-UK) consortium	Jacquelyn Wynn et al	https://www.gisaid.org	?	?	03/11/2020
England/ALDP-A8492D/2020	ncov	EPI_ISL_610330	?	2020-10-18	Europe	United Kingdom	England		Europe	United Kingdom	England	genome	29782	Human	?	?	20B	B.1.1.304	GR	Lighthouse Lab in Alderley Park	Wellcome Sanger Institute for the COVID-19 Genomics UK (COG-UK) consortium	Jacquelyn Wynn et al	https://www.gisaid.org	?	?	03/11/2020
England/ALDP-A8493C/2020	ncov	EPI_ISL_610582	?	2020-10-18	Europe	United Kingdom	England		Europe	United Kingdom	England	genome	29774	Human	?	?	20B	B.1.1.279	GR	Lighthouse Lab in Alderley Park	Wellcome Sanger Institute for the COVID-19 Genomics UK (COG-UK) consortium	Jacquelyn Wynn et al	https://www.gisaid.org	?	?	03/11/2020
England/ALDP-A8494B/2020	ncov	EPI_ISL_610313	?	2020-10-18	Europe	United Kingdom	England		Europe	United Kingdom	England	genome	29782	Human	?	?	20A.EU1	B.1.177	GV	Lighthouse Lab in Alderley Park	Wellcome Sanger Institute for the COVID-19 Genomics UK (COG-UK) consortium	Jacquelyn Wynn et al	https://www.gisaid.org	?	?	03/11/2020
England/ALDP-A8495A/2020	ncov	EPI_ISL_610302	?	2020-10-18	Europe	United Kingdom	England		Europe	United Kingdom	England	genome	29782	Human	?	?	20B	B.1.146	GR	Lighthouse Lab in Alderley Park	Wellcome Sanger Institute for the COVID-19 Genomics UK (COG-UK) consortium	Jacquelyn Wynn et al	https://www.gisaid.org	?	?	03/11/2020
England/ALDP-A84978/2020	ncov	EPI_ISL_610380	?	2020-10-18	Europe	United Kingdom	England		Europe	United Kingdom	England	genome	29782	Human	?	?	20B	B.1.1.307	GR	Lighthouse Lab in Alderley Park	Wellcome Sanger Institute for the COVID-19 Genomics UK (COG-UK) consortium	Jacquelyn Wynn et al	https://www.gisaid.org	?	?	03/11/2020
England/ALDP-A84987/2020	ncov	EPI_ISL_610569	?	2020-10-18	Europe	United Kingdom	England		Europe	United Kingdom	England	genome	29782	Human	?	?	20A.EU1	B.1.177	GV	Lighthouse Lab in Alderley Park	Wellcome Sanger Institute for the COVID-19 Genomics UK (COG-UK) consortium	Jacquelyn Wynn et al	https://www.gisaid.org	?	?	03/11/2020
England/ALDP-A84996/2020	ncov	EPI_ISL_610406	?	2020-10-18	Europe	United Kingdom	England		Europe	United Kingdom	England	genome	29782	Human	?	?	20A.EU1	B.1.177	GV	Lighthouse Lab in Alderley Park	Wellcome Sanger Institute for the COVID-19 Genomics UK (COG-UK) consortium	Jacquelyn Wynn et al	https://www.gisaid.org	?	?	03/11/2020
England/ALDP-A849A5/2020	ncov	EPI_ISL_610362	?	2020-10-18	Europe	United Kingdom	England		Europe	United Kingdom	England	genome	29494	Human	?	?	20A	B.1.1.307	G	Lighthouse Lab in Alderley Park	Wellcome Sanger Institute for the COVID-19 Genomics UK (COG-UK) consortium	Jacquelyn Wynn et al	https://www.gisaid.org	?	?	03/11/2020
England/ALDP-A849B4/2020	ncov	EPI_ISL_610592	?	2020-10-18	Europe	United Kingdom	England		Europe	United Kingdom	England	genome	29494	Human	?	?	20B	B.1.1.1	GR	Lighthouse Lab in Alderley Park	Wellcome Sanger Institute for the COVID-19 Genomics UK (COG-UK) consortium	Jacquelyn Wynn et al	https://www.gisaid.org	?	?	03/11/2020
England/ALDP-A849C3/2020	ncov	EPI_ISL_610326	?	2020-10-18	Europe	United Kingdom	England		Europe	United Kingdom	England	genome	29782	Human	?	?	20B	B.1.146	GR	Lighthouse Lab in Alderley Park	Wellcome Sanger Institute for the COVID-19 Genomics UK (COG-UK) consortium	Jacquelyn Wynn et al	https://www.gisaid.org	?	?	03/11/2020
England/ALDP-A849D2/2020	ncov	EPI_ISL_610525	?	2020-10-18	Europe	United Kingdom	England		Europe	United Kingdom	England	genome	29782	Human	?	?	20A.EU1	B.1.177	GV	Lighthouse Lab in Alderley Park	Wellcome Sanger Institute for the COVID-19 Genomics UK (COG-UK) consortium	Jacquelyn Wynn et al	https://www.gisaid.org	?	?	03/11/2020
England/ALDP-A849E1/2020	ncov	EPI_ISL_610439	?	2020-10-18	Europe	United Kingdom	England		Europe	United Kingdom	England	genome	29782	Human	?	?	20B	B.1.1.303	GR	Lighthouse Lab in Alderley Park	Wellcome Sanger Institute for the COVID-19 Genomics UK (COG-UK) consortium	Jacquelyn Wynn et al	https://www.gisaid.org	?	?	03/11/2020
England/ALDP-A849F0/2020	ncov	EPI_ISL_610523	?	2020-10-18	Europe	United Kingdom	England		Europe	United Kingdom	England	genome	29619	Human	?	?	20B	B.1.1.279	GR	Lighthouse Lab in Alderley Park	Wellcome Sanger Institute for the COVID-19 Genomics UK (COG-UK) consortium	Jacquelyn Wynn et al	https://www.gisaid.org	?	?	03/11/2020
England/ALDP-A84A0C/2020	ncov	EPI_ISL_610480	?	2020-10-18	Europe	United Kingdom	England		Europe	United Kingdom	England	genome	29774	Human	?	?	20B	B.1.1.279	GR	Lighthouse Lab in Alderley Park	Wellcome Sanger Institute for the COVID-19 Genomics UK (COG-UK) consortium	Jacquelyn Wynn et al	https://www.gisaid.org	?	?	03/11/2020
England/ALDP-A84A1B/2020	ncov	EPI_ISL_610404	?	2020-10-18	Europe	United Kingdom	England		Europe	United Kingdom	England	genome	29782	Human	?	?	20B	B.1.1.304	GR	Lighthouse Lab in Alderley Park	Wellcome Sanger Institute for the COVID-19 Genomics UK (COG-UK) consortium	Jacquelyn Wynn et al	https://www.gisaid.org	?	?	03/11/2020
England/ALDP-A84A2A/2020	ncov	EPI_ISL_610440	?	2020-10-18	Europe	United Kingdom	England		Europe	United Kingdom	England	genome	29782	Human	?	?	20A.EU1	B.1.177.4	GV	Lighthouse Lab in Alderley Park	Wellcome Sanger Institute for the COVID-19 Genomics UK (COG-UK) consortium	Jacquelyn Wynn et al	https://www.gisaid.org	?	?	03/11/2020
England/ALDP-A84A39/2020	ncov	EPI_ISL_610457	?	2020-10-18	Europe	United Kingdom	England		Europe	United Kingdom	England	genome	29782	Human	?	?	20A.EU1	B.1.177.17	GV	Lighthouse Lab in Alderley Park	Wellcome Sanger Institute for the COVID-19 Genomics UK (COG-UK) consortium	Jacquelyn Wynn et al	https://www.gisaid.org	?	?	03/11/2020
England/ALDP-A84A48/2020	ncov	EPI_ISL_610418	?	2020-10-17	Europe	United Kingdom	England		Europe	United Kingdom	England	genome	29782	Human	?	?	20A.EU1	B.1.177	GV	Lighthouse Lab in Alderley Park	Wellcome Sanger Institute for the COVID-19 Genomics UK (COG-UK) consortium	Jacquelyn Wynn et al	https://www.gisaid.org	?	?	03/11/2020
England/ALDP-A84A57/2020	ncov	EPI_ISL_610573	?	2020-10-18	Europe	United Kingdom	England		Europe	United Kingdom	England	genome	29782	Human	?	?	20A.EU1	B.1.177	GV	Lighthouse Lab in Alderley Park	Wellcome Sanger Institute for the COVID-19 Genomics UK (COG-UK) consortium	Jacquelyn Wynn et al	https://www.gisaid.org	?	?	03/11/2020
England/ALDP-A84A66/2020	ncov	EPI_ISL_610600	?	2020-10-18	Europe	United Kingdom	England		Europe	United Kingdom	England	genome	29782	Human	?	?	20A.EU1	B.1.177	GV	Lighthouse Lab in Alderley Park	Wellcome Sanger Institute for the COVID-19 Genomics UK (COG-UK) consortium	Jacquelyn Wynn et al	https://www.gisaid.org	?	?	03/11/2020
England/ALDP-A84A75/2020	ncov	EPI_ISL_610433	?	2020-10-18	Europe	United Kingdom	England		Europe	United Kingdom	England	genome	29782	Human	?	?	20A.EU1	B.1.177	GV	Lighthouse Lab in Alderley Park	Wellcome Sanger Institute for the COVID-19 Genomics UK (COG-UK) consortium	Jacquelyn Wynn et al	https://www.gisaid.org	?	?	03/11/2020
England/ALDP-A84A84/2020	ncov	EPI_ISL_610396	?	2020-10-18	Europe	United Kingdom	England		Europe	United Kingdom	England	genome	29494	Human	?	?	20A.EU1	B.1.177.11	GV	Lighthouse Lab in Alderley Park	Wellcome Sanger Institute for the COVID-19 Genomics UK (COG-UK) consortium	Jacquelyn Wynn et al	https://www.gisaid.org	?	?	03/11/2020
England/ALDP-A84A93/2020	ncov	EPI_ISL_610615	?	2020-10-18	Europe	United Kingdom	England		Europe	United Kingdom	England	genome	29733	Human	?	?	20B	B.1.1.311	GR	Lighthouse Lab in Alderley Park	Wellcome Sanger Institute for the COVID-19 Genomics UK (COG-UK) consortium	Jacquelyn Wynn et al	https://www.gisaid.org	?	?	03/11/2020
England/ALDP-A84AA2/2020	ncov	EPI_ISL_610296	?	2020-10-18	Europe	United Kingdom	England		Europe	United Kingdom	England	genome	29494	Human	?	?	20A.EU1	B.1.177.4	GV	Lighthouse Lab in Alderley Park	Wellcome Sanger Institute for the COVID-19 Genomics UK (COG-UK) consortium	Jacquelyn Wynn et al	https://www.gisaid.org	?	?	03/11/2020
England/ALDP-A84AB1/2020	ncov	EPI_ISL_610625	?	2020-10-18	Europe	United Kingdom	England		Europe	United Kingdom	England	genome	29782	Human	?	?	20A.EU1	B.1.177	GV	Lighthouse Lab in Alderley Park	Wellcome Sanger Institute for the COVID-19 Genomics UK (COG-UK) consortium	Jacquelyn Wynn et al	https://www.gisaid.org	?	?	03/11/2020
England/ALDP-A84AC0/2020	ncov	EPI_ISL_610609	?	2020-10-18	Europe	United Kingdom	England		Europe	United Kingdom	England	genome	29782	Human	?	?	20A.EU1	B.1.177	GV	Lighthouse Lab in Alderley Park	Wellcome Sanger Institute for the COVID-19 Genomics UK (COG-UK) consortium	Jacquelyn Wynn et al	https://www.gisaid.org	?	?	03/11/2020
England/ALDP-A84ADF/2020	ncov	EPI_ISL_610358	?	2020-10-17	Europe	United Kingdom	England		Europe	United Kingdom	England	genome	29782	Human	?	?	20A.EU1	B.1.177	GV	Lighthouse Lab in Alderley Park	Wellcome Sanger Institute for the COVID-19 Genomics UK (COG-UK) consortium	Jacquelyn Wynn et al	https://www.gisaid.org	?	?	03/11/2020
England/ALDP-A84AEE/2020	ncov	EPI_ISL_610481	?	2020-10-18	Europe	United Kingdom	England		Europe	United Kingdom	England	genome	29782	Human	?	?	20A.EU1	B.1.177	GV	Lighthouse Lab in Alderley Park	Wellcome Sanger Institute for the COVID-19 Genomics UK (COG-UK) consortium	Jacquelyn Wynn et al	https://www.gisaid.org	?	?	03/11/2020
England/ALDP-A84AFD/2020	ncov	EPI_ISL_610289	?	2020-10-18	Europe	United Kingdom	England		Europe	United Kingdom	England	genome	29782	Human	?	?	20A.EU1	B.1.177	GV	Lighthouse Lab in Alderley Park	Wellcome Sanger Institute for the COVID-19 Genomics UK (COG-UK) consortium	Jacquelyn Wynn et al	https://www.gisaid.org	?	?	03/11/2020
England/ALDP-A84B09/2020	ncov	EPI_ISL_610490	?	2020-10-18	Europe	United Kingdom	England		Europe	United Kingdom	England	genome	29782	Human	?	?	20A.EU1	B.1.177	GV	Lighthouse Lab in Alderley Park	Wellcome Sanger Institute for the COVID-19 Genomics UK (COG-UK) consortium	Jacquelyn Wynn et al	https://www.gisaid.org	?	?	03/11/2020
England/ALDP-A84B18/2020	ncov	EPI_ISL_610351	?	2020-10-17	Europe	United Kingdom	England		Europe	United Kingdom	England	genome	29782	Human	?	?	20A.EU1	B.1.177	GV	Lighthouse Lab in Alderley Park	Wellcome Sanger Institute for the COVID-19 Genomics UK (COG-UK) consortium	Jacquelyn Wynn et al	https://www.gisaid.org	?	?	03/11/2020
England/ALDP-A84B27/2020	ncov	EPI_ISL_610498	?	2020-10-18	Europe	United Kingdom	England		Europe	United Kingdom	England	genome	29782	Human	?	?	20B	B.1.1.1	GR	Lighthouse Lab in Alderley Park	Wellcome Sanger Institute for the COVID-19 Genomics UK (COG-UK) consortium	Jacquelyn Wynn et al	https://www.gisaid.org	?	?	03/11/2020
England/ALDP-A84B36/2020	ncov	EPI_ISL_610424	?	2020-10-18	Europe	United Kingdom	England		Europe	United Kingdom	England	genome	29782	Human	?	?	20A	B.1.258.3	G	Lighthouse Lab in Alderley Park	Wellcome Sanger Institute for the COVID-19 Genomics UK (COG-UK) consortium	Jacquelyn Wynn et al	https://www.gisaid.org	?	?	03/11/2020
England/ALDP-A84B45/2020	ncov	EPI_ISL_610335	?	2020-10-18	Europe	United Kingdom	England		Europe	United Kingdom	England	genome	29782	Human	?	?	20B	B.1.1.37	GR	Lighthouse Lab in Alderley Park	Wellcome Sanger Institute for the COVID-19 Genomics UK (COG-UK) consortium	Jacquelyn Wynn et al	https://www.gisaid.org	?	?	03/11/2020
England/ALDP-A84B54/2020	ncov	EPI_ISL_610291	?	2020-10-18	Europe	United Kingdom	England		Europe	United Kingdom	England	genome	29782	Human	?	?	20A.EU1	B.1.177	GV	Lighthouse Lab in Alderley Park	Wellcome Sanger Institute for the COVID-19 Genomics UK (COG-UK) consortium	Jacquelyn Wynn et al	https://www.gisaid.org	?	?	03/11/2020
England/ALDP-A84B72/2020	ncov	EPI_ISL_610520	?	2020-10-18	Europe	United Kingdom	England		Europe	United Kingdom	England	genome	29782	Human	?	?	20B	B.1.1.37	GR	Lighthouse Lab in Alderley Park	Wellcome Sanger Institute for the COVID-19 Genomics UK (COG-UK) consortium	Jacquelyn Wynn et al	https://www.gisaid.org	?	?	03/11/2020
England/ALDP-A84B81/2020	ncov	EPI_ISL_610499	?	2020-10-18	Europe	United Kingdom	England		Europe	United Kingdom	England	genome	29782	Human	?	?	20A.EU1	B.1.177	GV	Lighthouse Lab in Alderley Park	Wellcome Sanger Institute for the COVID-19 Genomics UK (COG-UK) consortium	Jacquelyn Wynn et al	https://www.gisaid.org	?	?	03/11/2020
England/ALDP-A84B90/2020	ncov	EPI_ISL_610412	?	2020-10-18	Europe	United Kingdom	England		Europe	United Kingdom	England	genome	29782	Human	?	?	20A.EU1	B.1.177	GV	Lighthouse Lab in Alderley Park	Wellcome Sanger Institute for the COVID-19 Genomics UK (COG-UK) consortium	Jacquelyn Wynn et al	https://www.gisaid.org	?	?	03/11/2020
England/ALDP-A84BAF/2020	ncov	EPI_ISL_610413	?	2020-10-18	Europe	United Kingdom	England		Europe	United Kingdom	England	genome	29494	Human	?	?	20A.EU1	B.1.79	GV	Lighthouse Lab in Alderley Park	Wellcome Sanger Institute for the COVID-19 Genomics UK (COG-UK) consortium	Jacquelyn Wynn et al	https://www.gisaid.org	?	?	03/11/2020
England/ALDP-A84BBE/2020	ncov	EPI_ISL_610461	?	2020-10-18	Europe	United Kingdom	England		Europe	United Kingdom	England	genome	29782	Human	?	?	20A.EU1	B.1.177.4	GV	Lighthouse Lab in Alderley Park	Wellcome Sanger Institute for the COVID-19 Genomics UK (COG-UK) consortium	Jacquelyn Wynn et al	https://www.gisaid.org	?	?	03/11/2020
England/ALDP-A84BCD/2020	ncov	EPI_ISL_610607	?	2020-10-17	Europe	United Kingdom	England		Europe	United Kingdom	England	genome	29782	Human	?	?	20A	B.1.36.17	GH	Lighthouse Lab in Alderley Park	Wellcome Sanger Institute for the COVID-19 Genomics UK (COG-UK) consortium	Jacquelyn Wynn et al	https://www.gisaid.org	?	?	03/11/2020
England/ALDP-A84BDC/2020	ncov	EPI_ISL_610562	?	2020-10-18	Europe	United Kingdom	England		Europe	United Kingdom	England	genome	29782	Human	?	?	20A.EU1	B.1.177	GV	Lighthouse Lab in Alderley Park	Wellcome Sanger Institute for the COVID-19 Genomics UK (COG-UK) consortium	Jacquelyn Wynn et al	https://www.gisaid.org	?	?	03/11/2020
England/ALDP-A84BEB/2020	ncov	EPI_ISL_610357	?	2020-10-18	Europe	United Kingdom	England		Europe	United Kingdom	England	genome	29782	Human	?	?	20A.EU1	B.1.177	GV	Lighthouse Lab in Alderley Park	Wellcome Sanger Institute for the COVID-19 Genomics UK (COG-UK) consortium	Jacquelyn Wynn et al	https://www.gisaid.org	?	?	03/11/2020
England/ALDP-A84BFA/2020	ncov	EPI_ISL_610438	?	2020-10-16	Europe	United Kingdom	England		Europe	United Kingdom	England	genome	29782	Human	?	?	20A.EU1	B.1.177	GV	Lighthouse Lab in Alderley Park	Wellcome Sanger Institute for the COVID-19 Genomics UK (COG-UK) consortium	Jacquelyn Wynn et al	https://www.gisaid.org	?	?	03/11/2020
England/ALDP-A84C06/2020	ncov	EPI_ISL_610604	?	2020-10-16	Europe	United Kingdom	England		Europe	United Kingdom	England	genome	29782	Human	?	?	20A.EU1	B.1.177	GV	Lighthouse Lab in Alderley Park	Wellcome Sanger Institute for the COVID-19 Genomics UK (COG-UK) consortium	Jacquelyn Wynn et al	https://www.gisaid.org	?	?	03/11/2020
England/ALDP-A84C15/2020	ncov	EPI_ISL_610441	?	2020-10-17	Europe	United Kingdom	England		Europe	United Kingdom	England	genome	29782	Human	?	?	20B	B.1.1.311	GR	Lighthouse Lab in Alderley Park	Wellcome Sanger Institute for the COVID-19 Genomics UK (COG-UK) consortium	Jacquelyn Wynn et al	https://www.gisaid.org	?	?	03/11/2020
England/ALDP-A84C24/2020	ncov	EPI_ISL_610386	?	2020-10-16	Europe	United Kingdom	England		Europe	United Kingdom	England	genome	29782	Human	?	?	20A.EU1	B.1.177.4	GV	Lighthouse Lab in Alderley Park	Wellcome Sanger Institute for the COVID-19 Genomics UK (COG-UK) consortium	Jacquelyn Wynn et al	https://www.gisaid.org	?	?	03/11/2020
England/ALDP-A84C42/2020	ncov	EPI_ISL_610352	?	2020-10-16	Europe	United Kingdom	England		Europe	United Kingdom	England	genome	29782	Human	?	?	20B	B.1.1.37	GR	Lighthouse Lab in Alderley Park	Wellcome Sanger Institute for the COVID-19 Genomics UK (COG-UK) consortium	Jacquelyn Wynn et al	https://www.gisaid.org	?	?	03/11/2020
England/ALDP-A84C51/2020	ncov	EPI_ISL_610524	?	2020-10-17	Europe	United Kingdom	England		Europe	United Kingdom	England	genome	29782	Human	?	?	20A.EU1	B.1.177.16	GV	Lighthouse Lab in Alderley Park	Wellcome Sanger Institute for the COVID-19 Genomics UK (COG-UK) consortium	Jacquelyn Wynn et al	https://www.gisaid.org	?	?	03/11/2020
England/ALDP-A84C60/2020	ncov	EPI_ISL_610377	?	2020-10-16	Europe	United Kingdom	England		Europe	United Kingdom	England	genome	29782	Human	?	?	20A.EU1	B.1.177	GV	Lighthouse Lab in Alderley Park	Wellcome Sanger Institute for the COVID-19 Genomics UK (COG-UK) consortium	Jacquelyn Wynn et al	https://www.gisaid.org	?	?	03/11/2020
England/ALDP-A84C7F/2020	ncov	EPI_ISL_610391	?	2020-10-16	Europe	United Kingdom	England		Europe	United Kingdom	England	genome	29782	Human	?	?	20A.EU1	B.1.177	GV	Lighthouse Lab in Alderley Park	Wellcome Sanger Institute for the COVID-19 Genomics UK (COG-UK) consortium	Jacquelyn Wynn et al	https://www.gisaid.org	?	?	03/11/2020
England/ALDP-A84C8E/2020	ncov	EPI_ISL_610414	?	2020-10-17	Europe	United Kingdom	England		Europe	United Kingdom	England	genome	29782	Human	?	?	20A	B.1.160.4	GH	Lighthouse Lab in Alderley Park	Wellcome Sanger Institute for the COVID-19 Genomics UK (COG-UK) consortium	Jacquelyn Wynn et al	https://www.gisaid.org	?	?	03/11/2020
England/ALDP-A84C9D/2020	ncov	EPI_ISL_610618	?	2020-10-16	Europe	United Kingdom	England		Europe	United Kingdom	England	genome	29782	Human	?	?	20A.EU1	B.1.177	GV	Lighthouse Lab in Alderley Park	Wellcome Sanger Institute for the COVID-19 Genomics UK (COG-UK) consortium	Jacquelyn Wynn et al	https://www.gisaid.org	?	?	03/11/2020
England/ALDP-A84CAC/2020	ncov	EPI_ISL_610301	?	2020-10-17	Europe	United Kingdom	England		Europe	United Kingdom	England	genome	29782	Human	?	?	20B	B.1.1.311	GR	Lighthouse Lab in Alderley Park	Wellcome Sanger Institute for the COVID-19 Genomics UK (COG-UK) consortium	Jacquelyn Wynn et al	https://www.gisaid.org	?	?	03/11/2020
England/ALDP-A84CBB/2020	ncov	EPI_ISL_610468	?	2020-10-16	Europe	United Kingdom	England		Europe	United Kingdom	England	genome	29494	Human	?	?	20A.EU1	B.1.177	GV	Lighthouse Lab in Alderley Park	Wellcome Sanger Institute for the COVID-19 Genomics UK (COG-UK) consortium	Jacquelyn Wynn et al	https://www.gisaid.org	?	?	03/11/2020
England/ALDP-A84CCA/2020	ncov	EPI_ISL_610345	?	2020-10-16	Europe	United Kingdom	England		Europe	United Kingdom	England	genome	29494	Human	?	?	20A.EU1	B.1.177	GV	Lighthouse Lab in Alderley Park	Wellcome Sanger Institute for the COVID-19 Genomics UK (COG-UK) consortium	Jacquelyn Wynn et al	https://www.gisaid.org	?	?	03/11/2020
England/ALDP-A84CD9/2020	ncov	EPI_ISL_610591	?	2020-10-16	Europe	United Kingdom	England		Europe	United Kingdom	England	genome	29494	Human	?	?	20A.EU1	B.1.177	GV	Lighthouse Lab in Alderley Park	Wellcome Sanger Institute for the COVID-19 Genomics UK (COG-UK) consortium	Jacquelyn Wynn et al	https://www.gisaid.org	?	?	03/11/2020
England/ALDP-A84CE8/2020	ncov	EPI_ISL_610338	?	2020-10-16	Europe	United Kingdom	England		Europe	United Kingdom	England	genome	29782	Human	?	?	20A.EU1	B.1.177	GV	Lighthouse Lab in Alderley Park	Wellcome Sanger Institute for the COVID-19 Genomics UK (COG-UK) consortium	Jacquelyn Wynn et al	https://www.gisaid.org	?	?	03/11/2020
England/ALDP-A84CF7/2020	ncov	EPI_ISL_610565	?	2020-10-17	Europe	United Kingdom	England		Europe	United Kingdom	England	genome	29782	Human	?	?	20A.EU1	B.1.177	GV	Lighthouse Lab in Alderley Park	Wellcome Sanger Institute for the COVID-19 Genomics UK (COG-UK) consortium	Jacquelyn Wynn et al	https://www.gisaid.org	?	?	03/11/2020
England/ALDP-A84D12/2020	ncov	EPI_ISL_610496	?	2020-10-17	Europe	United Kingdom	England		Europe	United Kingdom	England	genome	29782	Human	?	?	20B	B.1.1.37	GR	Lighthouse Lab in Alderley Park	Wellcome Sanger Institute for the COVID-19 Genomics UK (COG-UK) consortium	Jacquelyn Wynn et al	https://www.gisaid.org	?	?	03/11/2020
England/ALDP-A84D21/2020	ncov	EPI_ISL_610425	?	2020-10-17	Europe	United Kingdom	England		Europe	United Kingdom	England	genome	29782	Human	?	?	20A.EU1	B.1.177	GV	Lighthouse Lab in Alderley Park	Wellcome Sanger Institute for the COVID-19 Genomics UK (COG-UK) consortium	Jacquelyn Wynn et al	https://www.gisaid.org	?	?	03/11/2020
England/ALDP-A84D30/2020	ncov	EPI_ISL_610450	?	2020-10-17	Europe	United Kingdom	England		Europe	United Kingdom	England	genome	29782	Human	?	?	20A.EU1	B.1.177	GV	Lighthouse Lab in Alderley Park	Wellcome Sanger Institute for the COVID-19 Genomics UK (COG-UK) consortium	Jacquelyn Wynn et al	https://www.gisaid.org	?	?	03/11/2020
England/ALDP-A84D4F/2020	ncov	EPI_ISL_610594	?	2020-10-17	Europe	United Kingdom	England		Europe	United Kingdom	England	genome	29782	Human	?	?	20A.EU1	B.1.177.4	GV	Lighthouse Lab in Alderley Park	Wellcome Sanger Institute for the COVID-19 Genomics UK (COG-UK) consortium	Jacquelyn Wynn et al	https://www.gisaid.org	?	?	03/11/2020
England/ALDP-A84D5E/2020	ncov	EPI_ISL_610614	?	2020-10-17	Europe	United Kingdom	England		Europe	United Kingdom	England	genome	29779	Human	?	?	20A	B.1.36.9	GH	Lighthouse Lab in Alderley Park	Wellcome Sanger Institute for the COVID-19 Genomics UK (COG-UK) consortium	Jacquelyn Wynn et al	https://www.gisaid.org	?	?	03/11/2020
England/ALDP-A84D6D/2020	ncov	EPI_ISL_610626	?	2020-10-17	Europe	United Kingdom	England		Europe	United Kingdom	England	genome	29782	Human	?	?	20A.EU1	B.1.177	GV	Lighthouse Lab in Alderley Park	Wellcome Sanger Institute for the COVID-19 Genomics UK (COG-UK) consortium	Jacquelyn Wynn et al	https://www.gisaid.org	?	?	03/11/2020
England/ALDP-A84D7C/2020	ncov	EPI_ISL_610586	?	2020-10-17	Europe	United Kingdom	England		Europe	United Kingdom	England	genome	29782	Human	?	?	20B	B.1.1.37	GR	Lighthouse Lab in Alderley Park	Wellcome Sanger Institute for the COVID-19 Genomics UK (COG-UK) consortium	Jacquelyn Wynn et al	https://www.gisaid.org	?	?	03/11/2020
England/ALDP-A84D8B/2020	ncov	EPI_ISL_610552	?	2020-10-17	Europe	United Kingdom	England		Europe	United Kingdom	England	genome	29782	Human	?	?	20A	B.1.160.4	GH	Lighthouse Lab in Alderley Park	Wellcome Sanger Institute for the COVID-19 Genomics UK (COG-UK) consortium	Jacquelyn Wynn et al	https://www.gisaid.org	?	?	03/11/2020
England/ALDP-A84D9A/2020	ncov	EPI_ISL_610542	?	2020-10-17	Europe	United Kingdom	England		Europe	United Kingdom	England	genome	29782	Human	?	?	20B	B.1.1.315	GR	Lighthouse Lab in Alderley Park	Wellcome Sanger Institute for the COVID-19 Genomics UK (COG-UK) consortium	Jacquelyn Wynn et al	https://www.gisaid.org	?	?	03/11/2020
England/ALDP-A84DB8/2020	ncov	EPI_ISL_610365	?	2020-10-17	Europe	United Kingdom	England		Europe	United Kingdom	England	genome	29782	Human	?	?	20A.EU1	B.1.177	GV	Lighthouse Lab in Alderley Park	Wellcome Sanger Institute for the COVID-19 Genomics UK (COG-UK) consortium	Jacquelyn Wynn et al	https://www.gisaid.org	?	?	03/11/2020
England/ALDP-A84DC7/2020	ncov	EPI_ISL_610455	?	2020-10-17	Europe	United Kingdom	England		Europe	United Kingdom	England	genome	29777	Human	?	?	20A	B.1.258.5	G	Lighthouse Lab in Alderley Park	Wellcome Sanger Institute for the COVID-19 Genomics UK (COG-UK) consortium	Jacquelyn Wynn et al	https://www.gisaid.org	?	?	03/11/2020
England/ALDP-A84DD6/2020	ncov	EPI_ISL_610366	?	2020-10-17	Europe	United Kingdom	England		Europe	United Kingdom	England	genome	29782	Human	?	?	20A.EU1	B.1.177	GV	Lighthouse Lab in Alderley Park	Wellcome Sanger Institute for the COVID-19 Genomics UK (COG-UK) consortium	Jacquelyn Wynn et al	https://www.gisaid.org	?	?	03/11/2020
England/ALDP-A84DE5/2020	ncov	EPI_ISL_610442	?	2020-10-17	Europe	United Kingdom	England		Europe	United Kingdom	England	genome	29782	Human	?	?	20A.EU1	B.1.177	GV	Lighthouse Lab in Alderley Park	Wellcome Sanger Institute for the COVID-19 Genomics UK (COG-UK) consortium	Jacquelyn Wynn et al	https://www.gisaid.org	?	?	03/11/2020
England/ALDP-A84DF4/2020	ncov	EPI_ISL_610328	?	2020-10-17	Europe	United Kingdom	England		Europe	United Kingdom	England	genome	29782	Human	?	?	20B	B.1.1.315	GR	Lighthouse Lab in Alderley Park	Wellcome Sanger Institute for the COVID-19 Genomics UK (COG-UK) consortium	Jacquelyn Wynn et al	https://www.gisaid.org	?	?	03/11/2020
England/ALDP-A84E00/2020	ncov	EPI_ISL_610599	?	2020-10-17	Europe	United Kingdom	England		Europe	United Kingdom	England	genome	29782	Human	?	?	20A.EU1	B.1.177	GV	Lighthouse Lab in Alderley Park	Wellcome Sanger Institute for the COVID-19 Genomics UK (COG-UK) consortium	Jacquelyn Wynn et al	https://www.gisaid.org	?	?	03/11/2020
England/ALDP-A84E1F/2020	ncov	EPI_ISL_610620	?	2020-10-17	Europe	United Kingdom	England		Europe	United Kingdom	England	genome	29782	Human	?	?	20A.EU1	B.1.177	GV	Lighthouse Lab in Alderley Park	Wellcome Sanger Institute for the COVID-19 Genomics UK (COG-UK) consortium	Jacquelyn Wynn et al	https://www.gisaid.org	?	?	03/11/2020
England/ALDP-A84E2E/2020	ncov	EPI_ISL_610398	?	2020-10-17	Europe	United Kingdom	England		Europe	United Kingdom	England	genome	29494	Human	?	?	20A	B.1	GH	Lighthouse Lab in Alderley Park	Wellcome Sanger Institute for the COVID-19 Genomics UK (COG-UK) consortium	Jacquelyn Wynn et al	https://www.gisaid.org	?	?	03/11/2020
England/ALDP-A84E3D/2020	ncov	EPI_ISL_610390	?	2020-10-17	Europe	United Kingdom	England		Europe	United Kingdom	England	genome	29782	Human	?	?	20A.EU1	B.1.177	GV	Lighthouse Lab in Alderley Park	Wellcome Sanger Institute for the COVID-19 Genomics UK (COG-UK) consortium	Jacquelyn Wynn et al	https://www.gisaid.org	?	?	03/11/2020
England/ALDP-A84E4C/2020	ncov	EPI_ISL_610518	?	2020-10-17	Europe	United Kingdom	England		Europe	United Kingdom	England	genome	29782	Human	?	?	20B	B.1.1.1	GR	Lighthouse Lab in Alderley Park	Wellcome Sanger Institute for the COVID-19 Genomics UK (COG-UK) consortium	Jacquelyn Wynn et al	https://www.gisaid.org	?	?	03/11/2020
England/ALDP-A84E5B/2020	ncov	EPI_ISL_610432	?	2020-10-17	Europe	United Kingdom	England		Europe	United Kingdom	England	genome	29782	Human	?	?	20B	B.1.1.1	GR	Lighthouse Lab in Alderley Park	Wellcome Sanger Institute for the COVID-19 Genomics UK (COG-UK) consortium	Jacquelyn Wynn et al	https://www.gisaid.org	?	?	03/11/2020
England/ALDP-A84E6A/2020	ncov	EPI_ISL_610505	?	2020-10-17	Europe	United Kingdom	England		Europe	United Kingdom	England	genome	29782	Human	?	?	20A.EU1	B.1.177	GV	Lighthouse Lab in Alderley Park	Wellcome Sanger Institute for the COVID-19 Genomics UK (COG-UK) consortium	Jacquelyn Wynn et al	https://www.gisaid.org	?	?	03/11/2020
England/ALDP-A84E88/2020	ncov	EPI_ISL_610325	?	2020-10-17	Europe	United Kingdom	England		Europe	United Kingdom	England	genome	29782	Human	?	?	20A.EU1	B.1.177	GV	Lighthouse Lab in Alderley Park	Wellcome Sanger Institute for the COVID-19 Genomics UK (COG-UK) consortium	Jacquelyn Wynn et al	https://www.gisaid.org	?	?	03/11/2020
England/ALDP-A84E97/2020	ncov	EPI_ISL_610477	?	2020-10-17	Europe	United Kingdom	England		Europe	United Kingdom	England	genome	29782	Human	?	?	20B	B.1.1.138	GR	Lighthouse Lab in Alderley Park	Wellcome Sanger Institute for the COVID-19 Genomics UK (COG-UK) consortium	Jacquelyn Wynn et al	https://www.gisaid.org	?	?	03/11/2020
England/ALDP-A84EA6/2020	ncov	EPI_ISL_610479	?	2020-10-18	Europe	United Kingdom	England		Europe	United Kingdom	England	genome	29782	Human	?	?	20A.EU1	B.1.177	GV	Lighthouse Lab in Alderley Park	Wellcome Sanger Institute for the COVID-19 Genomics UK (COG-UK) consortium	Jacquelyn Wynn et al	https://www.gisaid.org	?	?	03/11/2020
England/ALDP-A84EC4/2020	ncov	EPI_ISL_610491	?	2020-10-17	Europe	United Kingdom	England		Europe	United Kingdom	England	genome	29782	Human	?	?	20A.EU1	B.1.177	GV	Lighthouse Lab in Alderley Park	Wellcome Sanger Institute for the COVID-19 Genomics UK (COG-UK) consortium	Jacquelyn Wynn et al	https://www.gisaid.org	?	?	03/11/2020
England/ALDP-A84ED3/2020	ncov	EPI_ISL_610482	?	2020-10-18	Europe	United Kingdom	England		Europe	United Kingdom	England	genome	29782	Human	?	?	20A.EU1	B.1.177.4	GV	Lighthouse Lab in Alderley Park	Wellcome Sanger Institute for the COVID-19 Genomics UK (COG-UK) consortium	Jacquelyn Wynn et al	https://www.gisaid.org	?	?	03/11/2020
England/ALDP-A84EE2/2020	ncov	EPI_ISL_610312	?	2020-10-17	Europe	United Kingdom	England		Europe	United Kingdom	England	genome	29733	Human	?	?	20B	B.1.1.311	GR	Lighthouse Lab in Alderley Park	Wellcome Sanger Institute for the COVID-19 Genomics UK (COG-UK) consortium	Jacquelyn Wynn et al	https://www.gisaid.org	?	?	03/11/2020
England/ALDP-A84EF1/2020	ncov	EPI_ISL_610333	?	2020-10-17	Europe	United Kingdom	England		Europe	United Kingdom	England	genome	29782	Human	?	?	20A.EU1	B.1.177	GV	Lighthouse Lab in Alderley Park	Wellcome Sanger Institute for the COVID-19 Genomics UK (COG-UK) consortium	Jacquelyn Wynn et al	https://www.gisaid.org	?	?	03/11/2020
England/ALDP-A84F1C/2020	ncov	EPI_ISL_610541	?	2020-10-18	Europe	United Kingdom	England		Europe	United Kingdom	England	genome	29782	Human	?	?	20A.EU1	B.1.177	GV	Lighthouse Lab in Alderley Park	Wellcome Sanger Institute for the COVID-19 Genomics UK (COG-UK) consortium	Jacquelyn Wynn et al	https://www.gisaid.org	?	?	03/11/2020
England/ALDP-A84F2B/2020	ncov	EPI_ISL_610622	?	2020-10-17	Europe	United Kingdom	England		Europe	United Kingdom	England	genome	29782	Human	?	?	20B	B.1.1.1	GR	Lighthouse Lab in Alderley Park	Wellcome Sanger Institute for the COVID-19 Genomics UK (COG-UK) consortium	Jacquelyn Wynn et al	https://www.gisaid.org	?	?	03/11/2020
England/ALDP-A84F3A/2020	ncov	EPI_ISL_610458	?	2020-10-17	Europe	United Kingdom	England		Europe	United Kingdom	England	genome	29733	Human	?	?	20B	B.1.1.311	GR	Lighthouse Lab in Alderley Park	Wellcome Sanger Institute for the COVID-19 Genomics UK (COG-UK) consortium	Jacquelyn Wynn et al	https://www.gisaid.org	?	?	03/11/2020
England/ALDP-A84F58/2020	ncov	EPI_ISL_610485	?	2020-10-18	Europe	United Kingdom	England		Europe	United Kingdom	England	genome	29782	Human	?	?	20A.EU1	B.1.177	GV	Lighthouse Lab in Alderley Park	Wellcome Sanger Institute for the COVID-19 Genomics UK (COG-UK) consortium	Jacquelyn Wynn et al	https://www.gisaid.org	?	?	03/11/2020
England/ALDP-A84F67/2020	ncov	EPI_ISL_610551	?	2020-10-18	Europe	United Kingdom	England		Europe	United Kingdom	England	genome	29782	Human	?	?	20A.EU1	B.1.177	GV	Lighthouse Lab in Alderley Park	Wellcome Sanger Institute for the COVID-19 Genomics UK (COG-UK) consortium	Jacquelyn Wynn et al	https://www.gisaid.org	?	?	03/11/2020
England/ALDP-A84F76/2020	ncov	EPI_ISL_610388	?	2020-10-18	Europe	United Kingdom	England		Europe	United Kingdom	England	genome	29780	Human	?	?	20B	B.1.1.288	GR	Lighthouse Lab in Alderley Park	Wellcome Sanger Institute for the COVID-19 Genomics UK (COG-UK) consortium	Jacquelyn Wynn et al	https://www.gisaid.org	?	?	03/11/2020
England/ALDP-A84F85/2020	ncov	EPI_ISL_610517	?	2020-10-18	Europe	United Kingdom	England		Europe	United Kingdom	England	genome	29782	Human	?	?	20A.EU1	B.1.177	GV	Lighthouse Lab in Alderley Park	Wellcome Sanger Institute for the COVID-19 Genomics UK (COG-UK) consortium	Jacquelyn Wynn et al	https://www.gisaid.org	?	?	03/11/2020
England/ALDP-A84F94/2020	ncov	EPI_ISL_610575	?	2020-10-18	Europe	United Kingdom	England		Europe	United Kingdom	England	genome	29782	Human	?	?	20A.EU1	B.1.177	GV	Lighthouse Lab in Alderley Park	Wellcome Sanger Institute for the COVID-19 Genomics UK (COG-UK) consortium	Jacquelyn Wynn et al	https://www.gisaid.org	?	?	03/11/2020
England/ALDP-A84FA3/2020	ncov	EPI_ISL_610394	?	2020-10-18	Europe	United Kingdom	England		Europe	United Kingdom	England	genome	29782	Human	?	?	20B	B.1.1.315	GR	Lighthouse Lab in Alderley Park	Wellcome Sanger Institute for the COVID-19 Genomics UK (COG-UK) consortium	Jacquelyn Wynn et al	https://www.gisaid.org	?	?	03/11/2020
England/ALDP-A84FB2/2020	ncov	EPI_ISL_610514	?	2020-10-18	Europe	United Kingdom	England		Europe	United Kingdom	England	genome	29782	Human	?	?	20A.EU1	B.1.177	GV	Lighthouse Lab in Alderley Park	Wellcome Sanger Institute for the COVID-19 Genomics UK (COG-UK) consortium	Jacquelyn Wynn et al	https://www.gisaid.org	?	?	03/11/2020
England/ALDP-A84FC1/2020	ncov	EPI_ISL_610307	?	2020-10-16	Europe	United Kingdom	England		Europe	United Kingdom	England	genome	29733	Human	?	?	20B	B.1.1.311	GR	Lighthouse Lab in Alderley Park	Wellcome Sanger Institute for the COVID-19 Genomics UK (COG-UK) consortium	Jacquelyn Wynn et al	https://www.gisaid.org	?	?	03/11/2020
England/ALDP-A84FD0/2020	ncov	EPI_ISL_610466	?	2020-10-18	Europe	United Kingdom	England		Europe	United Kingdom	England	genome	29733	Human	?	?	20B	B.1.1.311	GR	Lighthouse Lab in Alderley Park	Wellcome Sanger Institute for the COVID-19 Genomics UK (COG-UK) consortium	Jacquelyn Wynn et al	https://www.gisaid.org	?	?	03/11/2020
England/ALDP-A84FEF/2020	ncov	EPI_ISL_610580	?	2020-10-16	Europe	United Kingdom	England		Europe	United Kingdom	England	genome	29782	Human	?	?	20A.EU1	B.1.177	GV	Lighthouse Lab in Alderley Park	Wellcome Sanger Institute for the COVID-19 Genomics UK (COG-UK) consortium	Jacquelyn Wynn et al	https://www.gisaid.org	?	?	03/11/2020
England/ALDP-A84FFE/2020	ncov	EPI_ISL_610299	?	2020-10-16	Europe	United Kingdom	England		Europe	United Kingdom	England	genome	29782	Human	?	?	20B	B.1.1.315	GR	Lighthouse Lab in Alderley Park	Wellcome Sanger Institute for the COVID-19 Genomics UK (COG-UK) consortium	Jacquelyn Wynn et al	https://www.gisaid.org	?	?	03/11/2020
England/ALDP-A85009/2020	ncov	EPI_ISL_610371	?	2020-10-16	Europe	United Kingdom	England		Europe	United Kingdom	England	genome	29445	Human	?	?	20B	B.1.1.311	GR	Lighthouse Lab in Alderley Park	Wellcome Sanger Institute for the COVID-19 Genomics UK (COG-UK) consortium	Jacquelyn Wynn et al	https://www.gisaid.org	?	?	03/11/2020
England/ALDP-A85018/2020	ncov	EPI_ISL_610340	?	2020-10-16	Europe	United Kingdom	England		Europe	United Kingdom	England	genome	29782	Human	?	?	20A.EU1	B.1.177	GV	Lighthouse Lab in Alderley Park	Wellcome Sanger Institute for the COVID-19 Genomics UK (COG-UK) consortium	Jacquelyn Wynn et al	https://www.gisaid.org	?	?	03/11/2020
England/ALDP-A85027/2020	ncov	EPI_ISL_610611	?	2020-10-16	Europe	United Kingdom	England		Europe	United Kingdom	England	genome	29733	Human	?	?	20B	B.1.1.311	GR	Lighthouse Lab in Alderley Park	Wellcome Sanger Institute for the COVID-19 Genomics UK (COG-UK) consortium	Jacquelyn Wynn et al	https://www.gisaid.org	?	?	03/11/2020
England/ALDP-A85036/2020	ncov	EPI_ISL_610435	?	2020-10-16	Europe	United Kingdom	England		Europe	United Kingdom	England	genome	29782	Human	?	?	20A.EU1	B.1.177	GV	Lighthouse Lab in Alderley Park	Wellcome Sanger Institute for the COVID-19 Genomics UK (COG-UK) consortium	Jacquelyn Wynn et al	https://www.gisaid.org	?	?	03/11/2020
England/ALDP-A85045/2020	ncov	EPI_ISL_610451	?	2020-10-16	Europe	United Kingdom	England		Europe	United Kingdom	England	genome	29733	Human	?	?	20B	B.1.1.311	GR	Lighthouse Lab in Alderley Park	Wellcome Sanger Institute for the COVID-19 Genomics UK (COG-UK) consortium	Jacquelyn Wynn et al	https://www.gisaid.org	?	?	03/11/2020
England/ALDP-A85054/2020	ncov	EPI_ISL_610623	?	2020-10-16	Europe	United Kingdom	England		Europe	United Kingdom	England	genome	29494	Human	?	?	20A.EU1	B.1.177.4	GV	Lighthouse Lab in Alderley Park	Wellcome Sanger Institute for the COVID-19 Genomics UK (COG-UK) consortium	Jacquelyn Wynn et al	https://www.gisaid.org	?	?	03/11/2020
England/ALDP-A85063/2020	ncov	EPI_ISL_610471	?	2020-10-16	Europe	United Kingdom	England		Europe	United Kingdom	England	genome	29733	Human	?	?	20B	B.1.1.311	GR	Lighthouse Lab in Alderley Park	Wellcome Sanger Institute for the COVID-19 Genomics UK (COG-UK) consortium	Jacquelyn Wynn et al	https://www.gisaid.org	?	?	03/11/2020
England/ALDP-A85072/2020	ncov	EPI_ISL_610533	?	2020-10-17	Europe	United Kingdom	England		Europe	United Kingdom	England	genome	29494	Human	?	?	20A.EU1	B.1.177	GV	Lighthouse Lab in Alderley Park	Wellcome Sanger Institute for the COVID-19 Genomics UK (COG-UK) consortium	Jacquelyn Wynn et al	https://www.gisaid.org	?	?	03/11/2020
England/ALDP-A85081/2020	ncov	EPI_ISL_610579	?	2020-10-16	Europe	United Kingdom	England		Europe	United Kingdom	England	genome	29782	Human	?	?	20A.EU1	B.1.177	GV	Lighthouse Lab in Alderley Park	Wellcome Sanger Institute for the COVID-19 Genomics UK (COG-UK) consortium	Jacquelyn Wynn et al	https://www.gisaid.org	?	?	03/11/2020
England/ALDP-A85090/2020	ncov	EPI_ISL_610376	?	2020-10-16	Europe	United Kingdom	England		Europe	United Kingdom	England	genome	29782	Human	?	?	20A.EU1	B.1.177	GV	Lighthouse Lab in Alderley Park	Wellcome Sanger Institute for the COVID-19 Genomics UK (COG-UK) consortium	Jacquelyn Wynn et al	https://www.gisaid.org	?	?	03/11/2020
England/ALDP-A850AF/2020	ncov	EPI_ISL_610360	?	2020-10-17	Europe	United Kingdom	England		Europe	United Kingdom	England	genome	29782	Human	?	?	20A.EU1	B.1.177	GV	Lighthouse Lab in Alderley Park	Wellcome Sanger Institute for the COVID-19 Genomics UK (COG-UK) consortium	Jacquelyn Wynn et al	https://www.gisaid.org	?	?	03/11/2020
England/ALDP-A850BE/2020	ncov	EPI_ISL_610521	?	2020-10-17	Europe	United Kingdom	England		Europe	United Kingdom	England	genome	29782	Human	?	?	20A.EU1	B.1.177.4	GV	Lighthouse Lab in Alderley Park	Wellcome Sanger Institute for the COVID-19 Genomics UK (COG-UK) consortium	Jacquelyn Wynn et al	https://www.gisaid.org	?	?	03/11/2020
England/ALDP-A850CD/2020	ncov	EPI_ISL_610554	?	2020-10-16	Europe	United Kingdom	England		Europe	United Kingdom	England	genome	29782	Human	?	?	20A.EU1	B.1.177	GV	Lighthouse Lab in Alderley Park	Wellcome Sanger Institute for the COVID-19 Genomics UK (COG-UK) consortium	Jacquelyn Wynn et al	https://www.gisaid.org	?	?	03/11/2020
England/ALDP-A850DC/2020	ncov	EPI_ISL_610318	?	2020-10-16	Europe	United Kingdom	England		Europe	United Kingdom	England	genome	29782	Human	?	?	20A.EU1	B.1.177	GV	Lighthouse Lab in Alderley Park	Wellcome Sanger Institute for the COVID-19 Genomics UK (COG-UK) consortium	Jacquelyn Wynn et al	https://www.gisaid.org	?	?	03/11/2020
England/ALDP-A850EB/2020	ncov	EPI_ISL_610578	?	2020-10-16	Europe	United Kingdom	England		Europe	United Kingdom	England	genome	29782	Human	?	?	20B	B.1.1.315	GR	Lighthouse Lab in Alderley Park	Wellcome Sanger Institute for the COVID-19 Genomics UK (COG-UK) consortium	Jacquelyn Wynn et al	https://www.gisaid.org	?	?	03/11/2020
England/ALDP-A850FA/2020	ncov	EPI_ISL_610422	?	2020-10-16	Europe	United Kingdom	England		Europe	United Kingdom	England	genome	29782	Human	?	?	20B	B.1.1.37	GR	Lighthouse Lab in Alderley Park	Wellcome Sanger Institute for the COVID-19 Genomics UK (COG-UK) consortium	Jacquelyn Wynn et al	https://www.gisaid.org	?	?	03/11/2020
England/ALDP-A85124/2020	ncov	EPI_ISL_610460	?	2020-10-17	Europe	United Kingdom	England		Europe	United Kingdom	England	genome	29782	Human	?	?	20A.EU1	B.1.177	GV	Lighthouse Lab in Alderley Park	Wellcome Sanger Institute for the COVID-19 Genomics UK (COG-UK) consortium	Jacquelyn Wynn et al	https://www.gisaid.org	?	?	03/11/2020
England/ALDP-A85142/2020	ncov	EPI_ISL_610512	?	2020-10-16	Europe	United Kingdom	England		Europe	United Kingdom	England	genome	29621	Human	?	?	20C	B.1	GH	Lighthouse Lab in Alderley Park	Wellcome Sanger Institute for the COVID-19 Genomics UK (COG-UK) consortium	Jacquelyn Wynn et al	https://www.gisaid.org	?	?	03/11/2020
England/ALDP-A8518E/2020	ncov	EPI_ISL_610342	?	2020-10-17	Europe	United Kingdom	England		Europe	United Kingdom	England	genome	29782	Human	?	?	20C	B.1.362	GH	Lighthouse Lab in Alderley Park	Wellcome Sanger Institute for the COVID-19 Genomics UK (COG-UK) consortium	Jacquelyn Wynn et al	https://www.gisaid.org	?	?	03/11/2020
England/ALDP-A851BB/2020	ncov	EPI_ISL_610484	?	2020-10-17	Europe	United Kingdom	England		Europe	United Kingdom	England	genome	29782	Human	?	?	20C	B.1.362	GH	Lighthouse Lab in Alderley Park	Wellcome Sanger Institute for the COVID-19 Genomics UK (COG-UK) consortium	Jacquelyn Wynn et al	https://www.gisaid.org	?	?	03/11/2020
England/ALDP-A851CA/2020	ncov	EPI_ISL_610544	?	2020-10-16	Europe	United Kingdom	England		Europe	United Kingdom	England	genome	29782	Human	?	?	20A.EU1	B.1.177.4	GV	Lighthouse Lab in Alderley Park	Wellcome Sanger Institute for the COVID-19 Genomics UK (COG-UK) consortium	Jacquelyn Wynn et al	https://www.gisaid.org	?	?	03/11/2020
England/ALDP-A85203/2020	ncov	EPI_ISL_610589	?	2020-10-17	Europe	United Kingdom	England		Europe	United Kingdom	England	genome	29782	Human	?	?	20B	B.1.1.1	GR	Lighthouse Lab in Alderley Park	Wellcome Sanger Institute for the COVID-19 Genomics UK (COG-UK) consortium	Jacquelyn Wynn et al	https://www.gisaid.org	?	?	03/11/2020
England/ALDP-A85212/2020	ncov	EPI_ISL_610393	?	2020-10-16	Europe	United Kingdom	England		Europe	United Kingdom	England	genome	29494	Human	?	?	20A	B.1.258.3	G	Lighthouse Lab in Alderley Park	Wellcome Sanger Institute for the COVID-19 Genomics UK (COG-UK) consortium	Jacquelyn Wynn et al	https://www.gisaid.org	?	?	03/11/2020
England/ALDP-A85221/2020	ncov	EPI_ISL_610529	?	2020-10-16	Europe	United Kingdom	England		Europe	United Kingdom	England	genome	29782	Human	?	?	20A.EU1	B.1.177	GV	Lighthouse Lab in Alderley Park	Wellcome Sanger Institute for the COVID-19 Genomics UK (COG-UK) consortium	Jacquelyn Wynn et al	https://www.gisaid.org	?	?	03/11/2020
England/ALDP-A85230/2020	ncov	EPI_ISL_610602	?	2020-10-17	Europe	United Kingdom	England		Europe	United Kingdom	England	genome	29733	Human	?	?	20B	B.1.1.311	GR	Lighthouse Lab in Alderley Park	Wellcome Sanger Institute for the COVID-19 Genomics UK (COG-UK) consortium	Jacquelyn Wynn et al	https://www.gisaid.org	?	?	03/11/2020
England/ALDP-A8524F/2020	ncov	EPI_ISL_610379	?	2020-10-16	Europe	United Kingdom	England		Europe	United Kingdom	England	genome	29779	Human	?	?	20A.EU1	B.1.177	GV	Lighthouse Lab in Alderley Park	Wellcome Sanger Institute for the COVID-19 Genomics UK (COG-UK) consortium	Jacquelyn Wynn et al	https://www.gisaid.org	?	?	03/11/2020
England/ALDP-A8525E/2020	ncov	EPI_ISL_610506	?	2020-10-16	Europe	United Kingdom	England		Europe	United Kingdom	England	genome	29782	Human	?	?	20A.EU1	B.1.177	GV	Lighthouse Lab in Alderley Park	Wellcome Sanger Institute for the COVID-19 Genomics UK (COG-UK) consortium	Jacquelyn Wynn et al	https://www.gisaid.org	?	?	03/11/2020
England/ALDP-A8526D/2020	ncov	EPI_ISL_610420	?	2020-10-17	Europe	United Kingdom	England		Europe	United Kingdom	England	genome	29782	Human	?	?	20B	B.1.1.1	GR	Lighthouse Lab in Alderley Park	Wellcome Sanger Institute for the COVID-19 Genomics UK (COG-UK) consortium	Jacquelyn Wynn et al	https://www.gisaid.org	?	?	03/11/2020
England/ALDP-A8527C/2020	ncov	EPI_ISL_610528	?	2020-10-17	Europe	United Kingdom	England		Europe	United Kingdom	England	genome	29782	Human	?	?	20A.EU1	B.1.177	GV	Lighthouse Lab in Alderley Park	Wellcome Sanger Institute for the COVID-19 Genomics UK (COG-UK) consortium	Jacquelyn Wynn et al	https://www.gisaid.org	?	?	03/11/2020
England/ALDP-A8528B/2020	ncov	EPI_ISL_610539	?	2020-10-16	Europe	United Kingdom	England		Europe	United Kingdom	England	genome	29782	Human	?	?	20B	B.1.1.37	GR	Lighthouse Lab in Alderley Park	Wellcome Sanger Institute for the COVID-19 Genomics UK (COG-UK) consortium	Jacquelyn Wynn et al	https://www.gisaid.org	?	?	03/11/2020
England/ALDP-A8529A/2020	ncov	EPI_ISL_610553	?	2020-10-16	Europe	United Kingdom	England		Europe	United Kingdom	England	genome	29776	Human	?	?	20A	B.1.258.5	G	Lighthouse Lab in Alderley Park	Wellcome Sanger Institute for the COVID-19 Genomics UK (COG-UK) consortium	Jacquelyn Wynn et al	https://www.gisaid.org	?	?	03/11/2020
England/ALDP-A852A9/2020	ncov	EPI_ISL_610347	?	2020-10-17	Europe	United Kingdom	England		Europe	United Kingdom	England	genome	29782	Human	?	?	20B	B.1.1.1	GR	Lighthouse Lab in Alderley Park	Wellcome Sanger Institute for the COVID-19 Genomics UK (COG-UK) consortium	Jacquelyn Wynn et al	https://www.gisaid.org	?	?	03/11/2020
England/ALDP-A852B8/2020	ncov	EPI_ISL_610311	?	2020-10-16	Europe	United Kingdom	England		Europe	United Kingdom	England	genome	29782	Human	?	?	20B	B.1.1.37	GR	Lighthouse Lab in Alderley Park	Wellcome Sanger Institute for the COVID-19 Genomics UK (COG-UK) consortium	Jacquelyn Wynn et al	https://www.gisaid.org	?	?	03/11/2020
England/ALDP-A852D6/2020	ncov	EPI_ISL_610593	?	2020-10-17	Europe	United Kingdom	England		Europe	United Kingdom	England	genome	29733	Human	?	?	20B	B.1.1.311	GR	Lighthouse Lab in Alderley Park	Wellcome Sanger Institute for the COVID-19 Genomics UK (COG-UK) consortium	Jacquelyn Wynn et al	https://www.gisaid.org	?	?	03/11/2020
England/ALDP-A852F4/2020	ncov	EPI_ISL_610590	?	2020-10-17	Europe	United Kingdom	England		Europe	United Kingdom	England	genome	29782	Human	?	?	20A.EU1	B.1.177	GV	Lighthouse Lab in Alderley Park	Wellcome Sanger Institute for the COVID-19 Genomics UK (COG-UK) consortium	Jacquelyn Wynn et al	https://www.gisaid.org	?	?	03/11/2020
England/ALDP-A85300/2020	ncov	EPI_ISL_610495	?	2020-10-16	Europe	United Kingdom	England		Europe	United Kingdom	England	genome	29782	Human	?	?	20A.EU1	B.1.177	GV	Lighthouse Lab in Alderley Park	Wellcome Sanger Institute for the COVID-19 Genomics UK (COG-UK) consortium	Jacquelyn Wynn et al	https://www.gisaid.org	?	?	03/11/2020
England/ALDP-A8532E/2020	ncov	EPI_ISL_610446	?	2020-10-16	Europe	United Kingdom	England		Europe	United Kingdom	England	genome	29494	Human	?	?	20A.EU1	B.1.177	GV	Lighthouse Lab in Alderley Park	Wellcome Sanger Institute for the COVID-19 Genomics UK (COG-UK) consortium	Jacquelyn Wynn et al	https://www.gisaid.org	?	?	03/11/2020
England/ALDP-A8533D/2020	ncov	EPI_ISL_610417	?	2020-10-16	Europe	United Kingdom	England		Europe	United Kingdom	England	genome	29776	Human	?	?	20A.EU1	B.1.177.2	GV	Lighthouse Lab in Alderley Park	Wellcome Sanger Institute for the COVID-19 Genomics UK (COG-UK) consortium	Jacquelyn Wynn et al	https://www.gisaid.org	?	?	03/11/2020
England/ALDP-A8534C/2020	ncov	EPI_ISL_610508	?	2020-10-16	Europe	United Kingdom	England		Europe	United Kingdom	England	genome	29782	Human	?	?	20A.EU1	B.1.177	GV	Lighthouse Lab in Alderley Park	Wellcome Sanger Institute for the COVID-19 Genomics UK (COG-UK) consortium	Jacquelyn Wynn et al	https://www.gisaid.org	?	?	03/11/2020
England/ALDP-A8535B/2020	ncov	EPI_ISL_610381	?	2020-10-16	Europe	United Kingdom	England		Europe	United Kingdom	England	genome	29776	Human	?	?	20A.EU1	B.1.177.2	GV	Lighthouse Lab in Alderley Park	Wellcome Sanger Institute for the COVID-19 Genomics UK (COG-UK) consortium	Jacquelyn Wynn et al	https://www.gisaid.org	?	?	03/11/2020
England/ALDP-A8536A/2020	ncov	EPI_ISL_610519	?	2020-10-16	Europe	United Kingdom	England		Europe	United Kingdom	England	genome	29782	Human	?	?	20A.EU1	B.1.177	GV	Lighthouse Lab in Alderley Park	Wellcome Sanger Institute for the COVID-19 Genomics UK (COG-UK) consortium	Jacquelyn Wynn et al	https://www.gisaid.org	?	?	03/11/2020
England/ALDP-A85379/2020	ncov	EPI_ISL_610570	?	2020-10-17	Europe	United Kingdom	England		Europe	United Kingdom	England	genome	29782	Human	?	?	20B	B.1.1.307	GR	Lighthouse Lab in Alderley Park	Wellcome Sanger Institute for the COVID-19 Genomics UK (COG-UK) consortium	Jacquelyn Wynn et al	https://www.gisaid.org	?	?	03/11/2020
England/ALDP-A85388/2020	ncov	EPI_ISL_610327	?	2020-10-17	Europe	United Kingdom	England		Europe	United Kingdom	England	genome	29782	Human	?	?	20A.EU1	B.1.177.16	GV	Lighthouse Lab in Alderley Park	Wellcome Sanger Institute for the COVID-19 Genomics UK (COG-UK) consortium	Jacquelyn Wynn et al	https://www.gisaid.org	?	?	03/11/2020
England/ALDP-A85397/2020	ncov	EPI_ISL_610408	?	2020-10-17	Europe	United Kingdom	England		Europe	United Kingdom	England	genome	29782	Human	?	?	20A.EU1	B.1.177.4	GV	Lighthouse Lab in Alderley Park	Wellcome Sanger Institute for the COVID-19 Genomics UK (COG-UK) consortium	Jacquelyn Wynn et al	https://www.gisaid.org	?	?	03/11/2020
England/ALDP-A853A6/2020	ncov	EPI_ISL_610428	?	2020-10-17	Europe	United Kingdom	England		Europe	United Kingdom	England	genome	29782	Human	?	?	20A.EU1	B.1.177	GV	Lighthouse Lab in Alderley Park	Wellcome Sanger Institute for the COVID-19 Genomics UK (COG-UK) consortium	Jacquelyn Wynn et al	https://www.gisaid.org	?	?	03/11/2020
England/ALDP-A853B5/2020	ncov	EPI_ISL_610300	?	2020-10-17	Europe	United Kingdom	England		Europe	United Kingdom	England	genome	29782	Human	?	?	20B	B.1.1.311	GR	Lighthouse Lab in Alderley Park	Wellcome Sanger Institute for the COVID-19 Genomics UK (COG-UK) consortium	Jacquelyn Wynn et al	https://www.gisaid.org	?	?	03/11/2020
England/ALDP-A853C4/2020	ncov	EPI_ISL_610292	?	2020-10-17	Europe	United Kingdom	England		Europe	United Kingdom	England	genome	29782	Human	?	?	20A.EU1	B.1.177	GV	Lighthouse Lab in Alderley Park	Wellcome Sanger Institute for the COVID-19 Genomics UK (COG-UK) consortium	Jacquelyn Wynn et al	https://www.gisaid.org	?	?	03/11/2020
England/ALDP-A853D3/2020	ncov	EPI_ISL_610472	?	2020-10-17	Europe	United Kingdom	England		Europe	United Kingdom	England	genome	29782	Human	?	?	20A.EU1	B.1.177.2	GV	Lighthouse Lab in Alderley Park	Wellcome Sanger Institute for the COVID-19 Genomics UK (COG-UK) consortium	Jacquelyn Wynn et al	https://www.gisaid.org	?	?	03/11/2020
England/ALDP-A853E2/2020	ncov	EPI_ISL_610315	?	2020-10-17	Europe	United Kingdom	England		Europe	United Kingdom	England	genome	29782	Human	?	?	20A.EU1	B.1.177	GV	Lighthouse Lab in Alderley Park	Wellcome Sanger Institute for the COVID-19 Genomics UK (COG-UK) consortium	Jacquelyn Wynn et al	https://www.gisaid.org	?	?	03/11/2020
England/ALDP-A853F1/2020	ncov	EPI_ISL_610322	?	2020-10-17	Europe	United Kingdom	England		Europe	United Kingdom	England	genome	29782	Human	?	?	20B	B.1.1.311	GR	Lighthouse Lab in Alderley Park	Wellcome Sanger Institute for the COVID-19 Genomics UK (COG-UK) consortium	Jacquelyn Wynn et al	https://www.gisaid.org	?	?	03/11/2020
England/ALDP-A8540D/2020	ncov	EPI_ISL_610405	?	2020-10-17	Europe	United Kingdom	England		Europe	United Kingdom	England	genome	29782	Human	?	?	20A.EU1	B.1.177	GV	Lighthouse Lab in Alderley Park	Wellcome Sanger Institute for the COVID-19 Genomics UK (COG-UK) consortium	Jacquelyn Wynn et al	https://www.gisaid.org	?	?	03/11/2020
England/ALDP-A8541C/2020	ncov	EPI_ISL_610423	?	2020-10-17	Europe	United Kingdom	England		Europe	United Kingdom	England	genome	29782	Human	?	?	20A.EU1	B.1.177	GV	Lighthouse Lab in Alderley Park	Wellcome Sanger Institute for the COVID-19 Genomics UK (COG-UK) consortium	Jacquelyn Wynn et al	https://www.gisaid.org	?	?	03/11/2020
England/ALDP-A8542B/2020	ncov	EPI_ISL_610507	?	2020-10-17	Europe	United Kingdom	England		Europe	United Kingdom	England	genome	29782	Human	?	?	20A.EU1	B.1.177.4	GV	Lighthouse Lab in Alderley Park	Wellcome Sanger Institute for the COVID-19 Genomics UK (COG-UK) consortium	Jacquelyn Wynn et al	https://www.gisaid.org	?	?	03/11/2020
England/ALDP-A8543A/2020	ncov	EPI_ISL_610308	?	2020-10-17	Europe	United Kingdom	England		Europe	United Kingdom	England	genome	29782	Human	?	?	20A.EU1	B.1.177	GV	Lighthouse Lab in Alderley Park	Wellcome Sanger Institute for the COVID-19 Genomics UK (COG-UK) consortium	Jacquelyn Wynn et al	https://www.gisaid.org	?	?	03/11/2020
England/ALDP-A85449/2020	ncov	EPI_ISL_610346	?	2020-10-17	Europe	United Kingdom	England		Europe	United Kingdom	England	genome	29782	Human	?	?	20A.EU1	B.1.177	GV	Lighthouse Lab in Alderley Park	Wellcome Sanger Institute for the COVID-19 Genomics UK (COG-UK) consortium	Jacquelyn Wynn et al	https://www.gisaid.org	?	?	03/11/2020
England/ALDP-A85458/2020	ncov	EPI_ISL_610384	?	2020-10-17	Europe	United Kingdom	England		Europe	United Kingdom	England	genome	29782	Human	?	?	20A.EU1	B.1.177	GV	Lighthouse Lab in Alderley Park	Wellcome Sanger Institute for the COVID-19 Genomics UK (COG-UK) consortium	Jacquelyn Wynn et al	https://www.gisaid.org	?	?	03/11/2020
England/ALDP-A85467/2020	ncov	EPI_ISL_610587	?	2020-10-17	Europe	United Kingdom	England		Europe	United Kingdom	England	genome	29782	Human	?	?	20A.EU1	B.1.177	GV	Lighthouse Lab in Alderley Park	Wellcome Sanger Institute for the COVID-19 Genomics UK (COG-UK) consortium	Jacquelyn Wynn et al	https://www.gisaid.org	?	?	03/11/2020
England/ALDP-A85476/2020	ncov	EPI_ISL_610568	?	2020-10-18	Europe	United Kingdom	England		Europe	United Kingdom	England	genome	29776	Human	?	?	20A	B.1.258.5	G	Lighthouse Lab in Alderley Park	Wellcome Sanger Institute for the COVID-19 Genomics UK (COG-UK) consortium	Jacquelyn Wynn et al	https://www.gisaid.org	?	?	03/11/2020
England/ALDP-A85485/2020	ncov	EPI_ISL_610364	?	2020-10-18	Europe	United Kingdom	England		Europe	United Kingdom	England	genome	29782	Human	?	?	20A	B.1	G	Lighthouse Lab in Alderley Park	Wellcome Sanger Institute for the COVID-19 Genomics UK (COG-UK) consortium	Jacquelyn Wynn et al	https://www.gisaid.org	?	?	03/11/2020
England/ALDP-A85494/2020	ncov	EPI_ISL_610576	?	2020-10-18	Europe	United Kingdom	England		Europe	United Kingdom	England	genome	29782	Human	?	?	20A.EU1	B.1.177	GV	Lighthouse Lab in Alderley Park	Wellcome Sanger Institute for the COVID-19 Genomics UK (COG-UK) consortium	Jacquelyn Wynn et al	https://www.gisaid.org	?	?	03/11/2020
England/ALDP-A854A3/2020	ncov	EPI_ISL_610348	?	2020-10-18	Europe	United Kingdom	England		Europe	United Kingdom	England	genome	29782	Human	?	?	20A.EU1	B.1.177.16	GV	Lighthouse Lab in Alderley Park	Wellcome Sanger Institute for the COVID-19 Genomics UK (COG-UK) consortium	Jacquelyn Wynn et al	https://www.gisaid.org	?	?	03/11/2020
England/ALDP-A854B2/2020	ncov	EPI_ISL_610543	?	2020-10-18	Europe	United Kingdom	England		Europe	United Kingdom	England	genome	29782	Human	?	?	20A.EU1	B.1.177.16	GV	Lighthouse Lab in Alderley Park	Wellcome Sanger Institute for the COVID-19 Genomics UK (COG-UK) consortium	Jacquelyn Wynn et al	https://www.gisaid.org	?	?	03/11/2020
England/ALDP-A854C1/2020	ncov	EPI_ISL_610574	?	2020-10-18	Europe	United Kingdom	England		Europe	United Kingdom	England	genome	29445	Human	?	?	20B	B	G	Lighthouse Lab in Alderley Park	Wellcome Sanger Institute for the COVID-19 Genomics UK (COG-UK) consortium	Jacquelyn Wynn et al	https://www.gisaid.org	?	?	03/11/2020
England/ALDP-A854D0/2020	ncov	EPI_ISL_610478	?	2020-10-18	Europe	United Kingdom	England		Europe	United Kingdom	England	genome	29782	Human	?	?	20A.EU1	B.1.177	GV	Lighthouse Lab in Alderley Park	Wellcome Sanger Institute for the COVID-19 Genomics UK (COG-UK) consortium	Jacquelyn Wynn et al	https://www.gisaid.org	?	?	03/11/2020
England/ALDP-A854EF/2020	ncov	EPI_ISL_610334	?	2020-10-18	Europe	United Kingdom	England		Europe	United Kingdom	England	genome	29627	Human	?	?	20A.EU1	B.1.177	GV	Lighthouse Lab in Alderley Park	Wellcome Sanger Institute for the COVID-19 Genomics UK (COG-UK) consortium	Jacquelyn Wynn et al	https://www.gisaid.org	?	?	03/11/2020
England/ALDP-A854FE/2020	ncov	EPI_ISL_610356	?	2020-10-18	Europe	United Kingdom	England		Europe	United Kingdom	England	genome	29782	Human	?	?	20A.EU1	B.1.177	GV	Lighthouse Lab in Alderley Park	Wellcome Sanger Institute for the COVID-19 Genomics UK (COG-UK) consortium	Jacquelyn Wynn et al	https://www.gisaid.org	?	?	03/11/2020
England/ALDP-A8550A/2020	ncov	EPI_ISL_610295	?	2020-10-18	Europe	United Kingdom	England		Europe	United Kingdom	England	genome	29782	Human	?	?	20A.EU1	B.1.177	GV	Lighthouse Lab in Alderley Park	Wellcome Sanger Institute for the COVID-19 Genomics UK (COG-UK) consortium	Jacquelyn Wynn et al	https://www.gisaid.org	?	?	03/11/2020
England/ALDP-A85519/2020	ncov	EPI_ISL_610540	?	2020-10-18	Europe	United Kingdom	England		Europe	United Kingdom	England	genome	29782	Human	?	?	20A.EU1	B.1.177	GV	Lighthouse Lab in Alderley Park	Wellcome Sanger Institute for the COVID-19 Genomics UK (COG-UK) consortium	Jacquelyn Wynn et al	https://www.gisaid.org	?	?	03/11/2020
England/ALDP-A85528/2020	ncov	EPI_ISL_610324	?	2020-10-18	Europe	United Kingdom	England		Europe	United Kingdom	England	genome	29782	Human	?	?	20A.EU1	B.1.177	GV	Lighthouse Lab in Alderley Park	Wellcome Sanger Institute for the COVID-19 Genomics UK (COG-UK) consortium	Jacquelyn Wynn et al	https://www.gisaid.org	?	?	03/11/2020
England/ALDP-A85537/2020	ncov	EPI_ISL_610559	?	2020-10-18	Europe	United Kingdom	England		Europe	United Kingdom	England	genome	29782	Human	?	?	20B	B.1.1.277	GR	Lighthouse Lab in Alderley Park	Wellcome Sanger Institute for the COVID-19 Genomics UK (COG-UK) consortium	Jacquelyn Wynn et al	https://www.gisaid.org	?	?	03/11/2020
England/ALDP-A85546/2020	ncov	EPI_ISL_610443	?	2020-10-18	Europe	United Kingdom	England		Europe	United Kingdom	England	genome	29782	Human	?	?	20A.EU1	B.1.177	GV	Lighthouse Lab in Alderley Park	Wellcome Sanger Institute for the COVID-19 Genomics UK (COG-UK) consortium	Jacquelyn Wynn et al	https://www.gisaid.org	?	?	03/11/2020
England/ALDP-A85555/2020	ncov	EPI_ISL_610447	?	2020-10-18	Europe	United Kingdom	England		Europe	United Kingdom	England	genome	29782	Human	?	?	20A.EU1	B.1.177	GV	Lighthouse Lab in Alderley Park	Wellcome Sanger Institute for the COVID-19 Genomics UK (COG-UK) consortium	Jacquelyn Wynn et al	https://www.gisaid.org	?	?	03/11/2020
England/ALDP-A85564/2020	ncov	EPI_ISL_610314	?	2020-10-17	Europe	United Kingdom	England		Europe	United Kingdom	England	genome	29782	Human	?	?	20A.EU1	B.1.177	GV	Lighthouse Lab in Alderley Park	Wellcome Sanger Institute for the COVID-19 Genomics UK (COG-UK) consortium	Jacquelyn Wynn et al	https://www.gisaid.org	?	?	03/11/2020
England/ALDP-A85573/2020	ncov	EPI_ISL_610397	?	2020-10-17	Europe	United Kingdom	England		Europe	United Kingdom	England	genome	29782	Human	?	?	20A.EU1	B.1.177	GV	Lighthouse Lab in Alderley Park	Wellcome Sanger Institute for the COVID-19 Genomics UK (COG-UK) consortium	Jacquelyn Wynn et al	https://www.gisaid.org	?	?	03/11/2020
England/ALDP-A85582/2020	ncov	EPI_ISL_610510	?	2020-10-17	Europe	United Kingdom	England		Europe	United Kingdom	England	genome	29782	Human	?	?	20A.EU1	B.1.177	GV	Lighthouse Lab in Alderley Park	Wellcome Sanger Institute for the COVID-19 Genomics UK (COG-UK) consortium	Jacquelyn Wynn et al	https://www.gisaid.org	?	?	03/11/2020
England/ALDP-A855A0/2020	ncov	EPI_ISL_610444	?	2020-10-17	Europe	United Kingdom	England		Europe	United Kingdom	England	genome	29782	Human	?	?	20A.EU1	B.1.177.17	GV	Lighthouse Lab in Alderley Park	Wellcome Sanger Institute for the COVID-19 Genomics UK (COG-UK) consortium	Jacquelyn Wynn et al	https://www.gisaid.org	?	?	03/11/2020
England/ALDP-A855BF/2020	ncov	EPI_ISL_610306	?	2020-10-17	Europe	United Kingdom	England		Europe	United Kingdom	England	genome	29782	Human	?	?	20B	B.1.1.1	GR	Lighthouse Lab in Alderley Park	Wellcome Sanger Institute for the COVID-19 Genomics UK (COG-UK) consortium	Jacquelyn Wynn et al	https://www.gisaid.org	?	?	03/11/2020
England/ALDP-A855CE/2020	ncov	EPI_ISL_610577	?	2020-10-17	Europe	United Kingdom	England		Europe	United Kingdom	England	genome	29782	Human	?	?	20A.EU1	B.1.177	GV	Lighthouse Lab in Alderley Park	Wellcome Sanger Institute for the COVID-19 Genomics UK (COG-UK) consortium	Jacquelyn Wynn et al	https://www.gisaid.org	?	?	03/11/2020
England/ALDP-A855DD/2020	ncov	EPI_ISL_610488	?	2020-10-17	Europe	United Kingdom	England		Europe	United Kingdom	England	genome	29488	Human	?	?	20A	B.1.258	G	Lighthouse Lab in Alderley Park	Wellcome Sanger Institute for the COVID-19 Genomics UK (COG-UK) consortium	Jacquelyn Wynn et al	https://www.gisaid.org	?	?	03/11/2020
England/ALDP-A855FB/2020	ncov	EPI_ISL_610298	?	2020-10-17	Europe	United Kingdom	England		Europe	United Kingdom	England	genome	29494	Human	?	?	20A.EU1	B.1.177	GV	Lighthouse Lab in Alderley Park	Wellcome Sanger Institute for the COVID-19 Genomics UK (COG-UK) consortium	Jacquelyn Wynn et al	https://www.gisaid.org	?	?	03/11/2020
England/ALDP-A85607/2020	ncov	EPI_ISL_610492	?	2020-10-17	Europe	United Kingdom	England		Europe	United Kingdom	England	genome	29782	Human	?	?	20A.EU1	B.1.177	GV	Lighthouse Lab in Alderley Park	Wellcome Sanger Institute for the COVID-19 Genomics UK (COG-UK) consortium	Jacquelyn Wynn et al	https://www.gisaid.org	?	?	03/11/2020
England/ALDP-A85625/2020	ncov	EPI_ISL_610411	?	2020-10-17	Europe	United Kingdom	England		Europe	United Kingdom	England	genome	29494	Human	?	?	20A	B.1.5	G	Lighthouse Lab in Alderley Park	Wellcome Sanger Institute for the COVID-19 Genomics UK (COG-UK) consortium	Jacquelyn Wynn et al	https://www.gisaid.org	?	?	03/11/2020
England/ALDP-A85634/2020	ncov	EPI_ISL_610368	?	2020-10-17	Europe	United Kingdom	England		Europe	United Kingdom	England	genome	29782	Human	?	?	20A.EU1	B.1.177	GV	Lighthouse Lab in Alderley Park	Wellcome Sanger Institute for the COVID-19 Genomics UK (COG-UK) consortium	Jacquelyn Wynn et al	https://www.gisaid.org	?	?	03/11/2020
England/ALDP-A85652/2020	ncov	EPI_ISL_610449	?	2020-10-17	Europe	United Kingdom	England		Europe	United Kingdom	England	genome	29782	Human	?	?	20A.EU1	B.1.177	GV	Lighthouse Lab in Alderley Park	Wellcome Sanger Institute for the COVID-19 Genomics UK (COG-UK) consortium	Jacquelyn Wynn et al	https://www.gisaid.org	?	?	03/11/2020
England/ALDP-A85661/2020	ncov	EPI_ISL_610616	?	2020-10-17	Europe	United Kingdom	England		Europe	United Kingdom	England	genome	29782	Human	?	?	20A.EU1	B.1.177	GV	Lighthouse Lab in Alderley Park	Wellcome Sanger Institute for the COVID-19 Genomics UK (COG-UK) consortium	Jacquelyn Wynn et al	https://www.gisaid.org	?	?	03/11/2020
England/ALDP-A85670/2020	ncov	EPI_ISL_610385	?	2020-10-17	Europe	United Kingdom	England		Europe	United Kingdom	England	genome	29782	Human	?	?	20B	B.1.1.307	GR	Lighthouse Lab in Alderley Park	Wellcome Sanger Institute for the COVID-19 Genomics UK (COG-UK) consortium	Jacquelyn Wynn et al	https://www.gisaid.org	?	?	03/11/2020
England/ALDP-A8568F/2020	ncov	EPI_ISL_610310	?	2020-10-17	Europe	United Kingdom	England		Europe	United Kingdom	England	genome	29782	Human	?	?	20B	B.1.1.307	GR	Lighthouse Lab in Alderley Park	Wellcome Sanger Institute for the COVID-19 Genomics UK (COG-UK) consortium	Jacquelyn Wynn et al	https://www.gisaid.org	?	?	03/11/2020
England/ALDP-A8569E/2020	ncov	EPI_ISL_610361	?	2020-10-17	Europe	United Kingdom	England		Europe	United Kingdom	England	genome	29782	Human	?	?	20A.EU1	B.1.177	GV	Lighthouse Lab in Alderley Park	Wellcome Sanger Institute for the COVID-19 Genomics UK (COG-UK) consortium	Jacquelyn Wynn et al	https://www.gisaid.org	?	?	03/11/2020
England/ALDP-A856AD/2020	ncov	EPI_ISL_610527	?	2020-10-17	Europe	United Kingdom	England		Europe	United Kingdom	England	genome	29782	Human	?	?	20A.EU1	B.1.177	GV	Lighthouse Lab in Alderley Park	Wellcome Sanger Institute for the COVID-19 Genomics UK (COG-UK) consortium	Jacquelyn Wynn et al	https://www.gisaid.org	?	?	03/11/2020
England/ALDP-A856BC/2020	ncov	EPI_ISL_610501	?	2020-10-17	Europe	United Kingdom	England		Europe	United Kingdom	England	genome	29782	Human	?	?	20A.EU1	B.1.177.4	GV	Lighthouse Lab in Alderley Park	Wellcome Sanger Institute for the COVID-19 Genomics UK (COG-UK) consortium	Jacquelyn Wynn et al	https://www.gisaid.org	?	?	03/11/2020
England/ALDP-A856CB/2020	ncov	EPI_ISL_610305	?	2020-10-17	Europe	United Kingdom	England		Europe	United Kingdom	England	genome	29494	Human	?	?	20A.EU1	B.1.177	GV	Lighthouse Lab in Alderley Park	Wellcome Sanger Institute for the COVID-19 Genomics UK (COG-UK) consortium	Jacquelyn Wynn et al	https://www.gisaid.org	?	?	03/11/2020
England/ALDP-A856DA/2020	ncov	EPI_ISL_610475	?	2020-10-17	Europe	United Kingdom	England		Europe	United Kingdom	England	genome	29782	Human	?	?	20A.EU1	B.1.177	GV	Lighthouse Lab in Alderley Park	Wellcome Sanger Institute for the COVID-19 Genomics UK (COG-UK) consortium	Jacquelyn Wynn et al	https://www.gisaid.org	?	?	03/11/2020
England/ALDP-A856E9/2020	ncov	EPI_ISL_610452	?	2020-10-17	Europe	United Kingdom	England		Europe	United Kingdom	England	genome	29782	Human	?	?	20A.EU1	B.1.177.4	GV	Lighthouse Lab in Alderley Park	Wellcome Sanger Institute for the COVID-19 Genomics UK (COG-UK) consortium	Jacquelyn Wynn et al	https://www.gisaid.org	?	?	03/11/2020
England/ALDP-A856F8/2020	ncov	EPI_ISL_610483	?	2020-10-17	Europe	United Kingdom	England		Europe	United Kingdom	England	genome	29782	Human	?	?	20A.EU1	B.1.177.4	GV	Lighthouse Lab in Alderley Park	Wellcome Sanger Institute for the COVID-19 Genomics UK (COG-UK) consortium	Jacquelyn Wynn et al	https://www.gisaid.org	?	?	03/11/2020
England/ALDP-A85704/2020	ncov	EPI_ISL_610532	?	2020-10-17	Europe	United Kingdom	England		Europe	United Kingdom	England	genome	29782	Human	?	?	20A.EU1	B.1.177.4	GV	Lighthouse Lab in Alderley Park	Wellcome Sanger Institute for the COVID-19 Genomics UK (COG-UK) consortium	Jacquelyn Wynn et al	https://www.gisaid.org	?	?	03/11/2020
England/ALDP-A85713/2020	ncov	EPI_ISL_610445	?	2020-10-17	Europe	United Kingdom	England		Europe	United Kingdom	England	genome	29782	Human	?	?	20A.EU1	B.1.177	GV	Lighthouse Lab in Alderley Park	Wellcome Sanger Institute for the COVID-19 Genomics UK (COG-UK) consortium	Jacquelyn Wynn et al	https://www.gisaid.org	?	?	03/11/2020
England/ALDP-A85722/2020	ncov	EPI_ISL_610294	?	2020-10-18	Europe	United Kingdom	England		Europe	United Kingdom	England	genome	29782	Human	?	?	20B	B.1.1.277	GR	Lighthouse Lab in Alderley Park	Wellcome Sanger Institute for the COVID-19 Genomics UK (COG-UK) consortium	Jacquelyn Wynn et al	https://www.gisaid.org	?	?	03/11/2020
England/ALDP-A85731/2020	ncov	EPI_ISL_610486	?	2020-10-17	Europe	United Kingdom	England		Europe	United Kingdom	England	genome	29782	Human	?	?	20A.EU1	B.1.177	GV	Lighthouse Lab in Alderley Park	Wellcome Sanger Institute for the COVID-19 Genomics UK (COG-UK) consortium	Jacquelyn Wynn et al	https://www.gisaid.org	?	?	03/11/2020
England/ALDP-A85740/2020	ncov	EPI_ISL_610493	?	2020-10-17	Europe	United Kingdom	England		Europe	United Kingdom	England	genome	29782	Human	?	?	20A.EU1	B.1.177	GV	Lighthouse Lab in Alderley Park	Wellcome Sanger Institute for the COVID-19 Genomics UK (COG-UK) consortium	Jacquelyn Wynn et al	https://www.gisaid.org	?	?	03/11/2020
England/ALDP-A8575F/2020	ncov	EPI_ISL_610537	?	2020-10-17	Europe	United Kingdom	England		Europe	United Kingdom	England	genome	29733	Human	?	?	20B	B.1.1.311	GR	Lighthouse Lab in Alderley Park	Wellcome Sanger Institute for the COVID-19 Genomics UK (COG-UK) consortium	Jacquelyn Wynn et al	https://www.gisaid.org	?	?	03/11/2020
England/ALDP-A8576E/2020	ncov	EPI_ISL_610462	?	2020-10-17	Europe	United Kingdom	England		Europe	United Kingdom	England	genome	29782	Human	?	?	20A.EU1	B.1.177.2	GV	Lighthouse Lab in Alderley Park	Wellcome Sanger Institute for the COVID-19 Genomics UK (COG-UK) consortium	Jacquelyn Wynn et al	https://www.gisaid.org	?	?	03/11/2020
England/ALDP-A8577D/2020	ncov	EPI_ISL_610382	?	2020-10-17	Europe	United Kingdom	England		Europe	United Kingdom	England	genome	29782	Human	?	?	20A.EU1	B.1.177	GV	Lighthouse Lab in Alderley Park	Wellcome Sanger Institute for the COVID-19 Genomics UK (COG-UK) consortium	Jacquelyn Wynn et al	https://www.gisaid.org	?	?	03/11/2020
England/ALDP-A8579B/2020	ncov	EPI_ISL_610341	?	2020-10-17	Europe	United Kingdom	England		Europe	United Kingdom	England	genome	29782	Human	?	?	20A	B.1	GH	Lighthouse Lab in Alderley Park	Wellcome Sanger Institute for the COVID-19 Genomics UK (COG-UK) consortium	Jacquelyn Wynn et al	https://www.gisaid.org	?	?	03/11/2020
England/ALDP-A857AA/2020	ncov	EPI_ISL_610354	?	2020-10-17	Europe	United Kingdom	England		Europe	United Kingdom	England	genome	29782	Human	?	?	20A.EU2	B.1.160	GH	Lighthouse Lab in Alderley Park	Wellcome Sanger Institute for the COVID-19 Genomics UK (COG-UK) consortium	Jacquelyn Wynn et al	https://www.gisaid.org	?	?	03/11/2020
England/ALDP-A857B9/2020	ncov	EPI_ISL_610378	?	2020-10-18	Europe	United Kingdom	England		Europe	United Kingdom	England	genome	29782	Human	?	?	20A.EU1	B.1.177	GV	Lighthouse Lab in Alderley Park	Wellcome Sanger Institute for the COVID-19 Genomics UK (COG-UK) consortium	Jacquelyn Wynn et al	https://www.gisaid.org	?	?	03/11/2020
England/ALDP-A857C8/2020	ncov	EPI_ISL_610401	?	2020-10-17	Europe	United Kingdom	England		Europe	United Kingdom	England	genome	29494	Human	?	?	20A.EU1	B.1.177	GV	Lighthouse Lab in Alderley Park	Wellcome Sanger Institute for the COVID-19 Genomics UK (COG-UK) consortium	Jacquelyn Wynn et al	https://www.gisaid.org	?	?	03/11/2020
England/ALDP-A857D7/2020	ncov	EPI_ISL_610287	?	2020-10-17	Europe	United Kingdom	England		Europe	United Kingdom	England	genome	29782	Human	?	?	20A.EU1	B.1.177	GV	Lighthouse Lab in Alderley Park	Wellcome Sanger Institute for the COVID-19 Genomics UK (COG-UK) consortium	Jacquelyn Wynn et al	https://www.gisaid.org	?	?	03/11/2020
England/ALDP-A857E6/2020	ncov	EPI_ISL_610564	?	2020-10-17	Europe	United Kingdom	England		Europe	United Kingdom	England	genome	29782	Human	?	?	20B	B.1.1.37	GR	Lighthouse Lab in Alderley Park	Wellcome Sanger Institute for the COVID-19 Genomics UK (COG-UK) consortium	Jacquelyn Wynn et al	https://www.gisaid.org	?	?	03/11/2020
England/ALDP-A857F5/2020	ncov	EPI_ISL_610606	?	2020-10-17	Europe	United Kingdom	England		Europe	United Kingdom	England	genome	29782	Human	?	?	20A.EU1	B.1.177.4	GV	Lighthouse Lab in Alderley Park	Wellcome Sanger Institute for the COVID-19 Genomics UK (COG-UK) consortium	Jacquelyn Wynn et al	https://www.gisaid.org	?	?	03/11/2020
England/ALDP-A85801/2020	ncov	EPI_ISL_610628	?	2020-10-17	Europe	United Kingdom	England		Europe	United Kingdom	England	genome	29782	Human	?	?	20B	B.1.1.315	GR	Lighthouse Lab in Alderley Park	Wellcome Sanger Institute for the COVID-19 Genomics UK (COG-UK) consortium	Jacquelyn Wynn et al	https://www.gisaid.org	?	?	03/11/2020
England/ALDP-A8582F/2020	ncov	EPI_ISL_610297	?	2020-10-18	Europe	United Kingdom	England		Europe	United Kingdom	England	genome	29782	Human	?	?	20A.EU1	B.1.177.4	GV	Lighthouse Lab in Alderley Park	Wellcome Sanger Institute for the COVID-19 Genomics UK (COG-UK) consortium	Jacquelyn Wynn et al	https://www.gisaid.org	?	?	03/11/2020
England/ALDP-A8583E/2020	ncov	EPI_ISL_610350	?	2020-10-17	Europe	United Kingdom	England		Europe	United Kingdom	England	genome	29782	Human	?	?	20B	B.1.1.315	GR	Lighthouse Lab in Alderley Park	Wellcome Sanger Institute for the COVID-19 Genomics UK (COG-UK) consortium	Jacquelyn Wynn et al	https://www.gisaid.org	?	?	03/11/2020
England/ALDP-A8584D/2020	ncov	EPI_ISL_610464	?	2020-10-17	Europe	United Kingdom	England		Europe	United Kingdom	England	genome	29782	Human	?	?	20A.EU1	B.1.177	GV	Lighthouse Lab in Alderley Park	Wellcome Sanger Institute for the COVID-19 Genomics UK (COG-UK) consortium	Jacquelyn Wynn et al	https://www.gisaid.org	?	?	03/11/2020
England/ALDP-A8585C/2020	ncov	EPI_ISL_610621	?	2020-10-18	Europe	United Kingdom	England		Europe	United Kingdom	England	genome	29782	Human	?	?	20B	B.1.1.153	GR	Lighthouse Lab in Alderley Park	Wellcome Sanger Institute for the COVID-19 Genomics UK (COG-UK) consortium	Jacquelyn Wynn et al	https://www.gisaid.org	?	?	03/11/2020
England/ALDP-A8586B/2020	ncov	EPI_ISL_610343	?	2020-10-17	Europe	United Kingdom	England		Europe	United Kingdom	England	genome	29782	Human	?	?	20A.EU1	B.1.177	GV	Lighthouse Lab in Alderley Park	Wellcome Sanger Institute for the COVID-19 Genomics UK (COG-UK) consortium	Jacquelyn Wynn et al	https://www.gisaid.org	?	?	03/11/2020
England/ALDP-A8587A/2020	ncov	EPI_ISL_610516	?	2020-10-17	Europe	United Kingdom	England		Europe	United Kingdom	England	genome	29776	Human	?	?	20A	B.1.258	G	Lighthouse Lab in Alderley Park	Wellcome Sanger Institute for the COVID-19 Genomics UK (COG-UK) consortium	Jacquelyn Wynn et al	https://www.gisaid.org	?	?	03/11/2020
England/ALDP-A85898/2020	ncov	EPI_ISL_610470	?	2020-10-17	Europe	United Kingdom	England		Europe	United Kingdom	England	genome	29782	Human	?	?	20A.EU1	B.1.177	GV	Lighthouse Lab in Alderley Park	Wellcome Sanger Institute for the COVID-19 Genomics UK (COG-UK) consortium	Jacquelyn Wynn et al	https://www.gisaid.org	?	?	03/11/2020
England/ALDP-A858A7/2020	ncov	EPI_ISL_610370	?	2020-10-17	Europe	United Kingdom	England		Europe	United Kingdom	England	genome	29494	Human	?	?	20A.EU1	B.1.177	GV	Lighthouse Lab in Alderley Park	Wellcome Sanger Institute for the COVID-19 Genomics UK (COG-UK) consortium	Jacquelyn Wynn et al	https://www.gisaid.org	?	?	03/11/2020
England/ALDP-A858B6/2020	ncov	EPI_ISL_610387	?	2020-10-17	Europe	United Kingdom	England		Europe	United Kingdom	England	genome	29782	Human	?	?	20B	B.1.1.315	GR	Lighthouse Lab in Alderley Park	Wellcome Sanger Institute for the COVID-19 Genomics UK (COG-UK) consortium	Jacquelyn Wynn et al	https://www.gisaid.org	?	?	03/11/2020
England/ALDP-A858C5/2020	ncov	EPI_ISL_610561	?	2020-10-17	Europe	United Kingdom	England		Europe	United Kingdom	England	genome	29782	Human	?	?	20B	B.1.1.315	GR	Lighthouse Lab in Alderley Park	Wellcome Sanger Institute for the COVID-19 Genomics UK (COG-UK) consortium	Jacquelyn Wynn et al	https://www.gisaid.org	?	?	03/11/2020
England/ALDP-A858D4/2020	ncov	EPI_ISL_610437	?	2020-10-17	Europe	United Kingdom	England		Europe	United Kingdom	England	genome	29782	Human	?	?	20B	B.1.1.315	GR	Lighthouse Lab in Alderley Park	Wellcome Sanger Institute for the COVID-19 Genomics UK (COG-UK) consortium	Jacquelyn Wynn et al	https://www.gisaid.org	?	?	03/11/2020
England/ALDP-A858E3/2020	ncov	EPI_ISL_610344	?	2020-10-17	Europe	United Kingdom	England		Europe	United Kingdom	England	genome	29494	Human	?	?	20B	B.1.1.315	GR	Lighthouse Lab in Alderley Park	Wellcome Sanger Institute for the COVID-19 Genomics UK (COG-UK) consortium	Jacquelyn Wynn et al	https://www.gisaid.org	?	?	03/11/2020
England/ALDP-A858F2/2020	ncov	EPI_ISL_610538	?	2020-10-17	Europe	United Kingdom	England		Europe	United Kingdom	England	genome	29782	Human	?	?	20A.EU1	B.1.177	GV	Lighthouse Lab in Alderley Park	Wellcome Sanger Institute for the COVID-19 Genomics UK (COG-UK) consortium	Jacquelyn Wynn et al	https://www.gisaid.org	?	?	03/11/2020
England/ALDP-A8590E/2020	ncov	EPI_ISL_610448	?	2020-10-18	Europe	United Kingdom	England		Europe	United Kingdom	England	genome	29494	Human	?	?	20B	B.1.5	GR	Lighthouse Lab in Alderley Park	Wellcome Sanger Institute for the COVID-19 Genomics UK (COG-UK) consortium	Jacquelyn Wynn et al	https://www.gisaid.org	?	?	03/11/2020
England/ALDP-A8591D/2020	ncov	EPI_ISL_610465	?	2020-10-17	Europe	United Kingdom	England		Europe	United Kingdom	England	genome	29782	Human	?	?	20A.EU1	B.1.177.4	GV	Lighthouse Lab in Alderley Park	Wellcome Sanger Institute for the COVID-19 Genomics UK (COG-UK) consortium	Jacquelyn Wynn et al	https://www.gisaid.org	?	?	03/11/2020
England/ALDP-A8592C/2020	ncov	EPI_ISL_610392	?	2020-10-18	Europe	United Kingdom	England		Europe	United Kingdom	England	genome	29782	Human	?	?	20A.EU1	B.1.177	GV	Lighthouse Lab in Alderley Park	Wellcome Sanger Institute for the COVID-19 Genomics UK (COG-UK) consortium	Jacquelyn Wynn et al	https://www.gisaid.org	?	?	03/11/2020
England/ALDP-A8593B/2020	ncov	EPI_ISL_610303	?	2020-10-17	Europe	United Kingdom	England		Europe	United Kingdom	England	genome	29782	Human	?	?	20A.EU1	B.1.177	GV	Lighthouse Lab in Alderley Park	Wellcome Sanger Institute for the COVID-19 Genomics UK (COG-UK) consortium	Jacquelyn Wynn et al	https://www.gisaid.org	?	?	03/11/2020
England/ALDP-A85959/2020	ncov	EPI_ISL_610571	?	2020-10-18	Europe	United Kingdom	England		Europe	United Kingdom	England	genome	29627	Human	?	?	20B	B.1.1.37	GR	Lighthouse Lab in Alderley Park	Wellcome Sanger Institute for the COVID-19 Genomics UK (COG-UK) consortium	Jacquelyn Wynn et al	https://www.gisaid.org	?	?	03/11/2020
England/ALDP-A85968/2020	ncov	EPI_ISL_610321	?	2020-10-18	Europe	United Kingdom	England		Europe	United Kingdom	England	genome	29782	Human	?	?	20A.EU2	B.1.160	GH	Lighthouse Lab in Alderley Park	Wellcome Sanger Institute for the COVID-19 Genomics UK (COG-UK) consortium	Jacquelyn Wynn et al	https://www.gisaid.org	?	?	03/11/2020
England/ALDP-A85977/2020	ncov	EPI_ISL_610337	?	2020-10-18	Europe	United Kingdom	England		Europe	United Kingdom	England	genome	29782	Human	?	?	20B	B.1.1.286	GR	Lighthouse Lab in Alderley Park	Wellcome Sanger Institute for the COVID-19 Genomics UK (COG-UK) consortium	Jacquelyn Wynn et al	https://www.gisaid.org	?	?	03/11/2020
England/ALDP-A85986/2020	ncov	EPI_ISL_610453	?	2020-10-17	Europe	United Kingdom	England		Europe	United Kingdom	England	genome	29782	Human	?	?	20A.EU1	B.1.177	GV	Lighthouse Lab in Alderley Park	Wellcome Sanger Institute for the COVID-19 Genomics UK (COG-UK) consortium	Jacquelyn Wynn et al	https://www.gisaid.org	?	?	03/11/2020
England/ALDP-A85995/2020	ncov	EPI_ISL_610363	?	2020-10-18	Europe	United Kingdom	England		Europe	United Kingdom	England	genome	29782	Human	?	?	20B	B.1.1.315	GR	Lighthouse Lab in Alderley Park	Wellcome Sanger Institute for the COVID-19 Genomics UK (COG-UK) consortium	Jacquelyn Wynn et al	https://www.gisaid.org	?	?	03/11/2020
England/ALDP-A859A4/2020	ncov	EPI_ISL_610373	?	2020-10-18	Europe	United Kingdom	England		Europe	United Kingdom	England	genome	29782	Human	?	?	20A.EU1	B.1.177	GV	Lighthouse Lab in Alderley Park	Wellcome Sanger Institute for the COVID-19 Genomics UK (COG-UK) consortium	Jacquelyn Wynn et al	https://www.gisaid.org	?	?	03/11/2020
England/ALDP-A859C2/2020	ncov	EPI_ISL_610572	?	2020-10-18	Europe	United Kingdom	England		Europe	United Kingdom	England	genome	29782	Human	?	?	20B	B.1.1.165	G	Lighthouse Lab in Alderley Park	Wellcome Sanger Institute for the COVID-19 Genomics UK (COG-UK) consortium	Jacquelyn Wynn et al	https://www.gisaid.org	?	?	03/11/2020
England/ALDP-A859D1/2020	ncov	EPI_ISL_610415	?	2020-10-18	Europe	United Kingdom	England		Europe	United Kingdom	England	genome	29782	Human	?	?	20A.EU1	B.1.177	GV	Lighthouse Lab in Alderley Park	Wellcome Sanger Institute for the COVID-19 Genomics UK (COG-UK) consortium	Jacquelyn Wynn et al	https://www.gisaid.org	?	?	03/11/2020
England/ALDP-A859E0/2020	ncov	EPI_ISL_610355	?	2020-10-17	Europe	United Kingdom	England		Europe	United Kingdom	England	genome	29782	Human	?	?	20A.EU1	B.1.177	GV	Lighthouse Lab in Alderley Park	Wellcome Sanger Institute for the COVID-19 Genomics UK (COG-UK) consortium	Jacquelyn Wynn et al	https://www.gisaid.org	?	?	03/11/2020
England/ALDP-A859FF/2020	ncov	EPI_ISL_610619	?	2020-10-18	Europe	United Kingdom	England		Europe	United Kingdom	England	genome	29782	Human	?	?	20B	B.1.1.315	GR	Lighthouse Lab in Alderley Park	Wellcome Sanger Institute for the COVID-19 Genomics UK (COG-UK) consortium	Jacquelyn Wynn et al	https://www.gisaid.org	?	?	03/11/2020
England/ALDP-A85A0B/2020	ncov	EPI_ISL_610555	?	2020-10-18	Europe	United Kingdom	England		Europe	United Kingdom	England	genome	29782	Human	?	?	20A.EU1	B.1.177	GV	Lighthouse Lab in Alderley Park	Wellcome Sanger Institute for the COVID-19 Genomics UK (COG-UK) consortium	Jacquelyn Wynn et al	https://www.gisaid.org	?	?	03/11/2020
England/ALDP-A85A1A/2020	ncov	EPI_ISL_610534	?	2020-10-18	Europe	United Kingdom	England		Europe	United Kingdom	England	genome	29782	Human	?	?	20B	B.1.1.315	GR	Lighthouse Lab in Alderley Park	Wellcome Sanger Institute for the COVID-19 Genomics UK (COG-UK) consortium	Jacquelyn Wynn et al	https://www.gisaid.org	?	?	03/11/2020
England/ALDP-A85A38/2020	ncov	EPI_ISL_610560	?	2020-10-18	Europe	United Kingdom	England		Europe	United Kingdom	England	genome	29782	Human	?	?	20A.EU1	B.1.177	GV	Lighthouse Lab in Alderley Park	Wellcome Sanger Institute for the COVID-19 Genomics UK (COG-UK) consortium	Jacquelyn Wynn et al	https://www.gisaid.org	?	?	03/11/2020
England/ALDP-A85A47/2020	ncov	EPI_ISL_610608	?	2020-10-17	Europe	United Kingdom	England		Europe	United Kingdom	England	genome	29782	Human	?	?	20B	B.1.1.315	GR	Lighthouse Lab in Alderley Park	Wellcome Sanger Institute for the COVID-19 Genomics UK (COG-UK) consortium	Jacquelyn Wynn et al	https://www.gisaid.org	?	?	03/11/2020
England/ALDP-A85A56/2020	ncov	EPI_ISL_610557	?	2020-10-17	Europe	United Kingdom	England		Europe	United Kingdom	England	genome	29767	Human	?	?	20A.EU1	B.1.177	GV	Lighthouse Lab in Alderley Park	Wellcome Sanger Institute for the COVID-19 Genomics UK (COG-UK) consortium	Jacquelyn Wynn et al	https://www.gisaid.org	?	?	03/11/2020
England/ALDP-A85A65/2020	ncov	EPI_ISL_610467	?	2020-10-17	Europe	United Kingdom	England		Europe	United Kingdom	England	genome	29782	Human	?	?	20A.EU1	B.1.177.8	GV	Lighthouse Lab in Alderley Park	Wellcome Sanger Institute for the COVID-19 Genomics UK (COG-UK) consortium	Jacquelyn Wynn et al	https://www.gisaid.org	?	?	03/11/2020
England/ALDP-A85A74/2020	ncov	EPI_ISL_610556	?	2020-10-17	Europe	United Kingdom	England		Europe	United Kingdom	England	genome	29494	Human	?	?	20A.EU1	B.1.177	GV	Lighthouse Lab in Alderley Park	Wellcome Sanger Institute for the COVID-19 Genomics UK (COG-UK) consortium	Jacquelyn Wynn et al	https://www.gisaid.org	?	?	03/11/2020
England/ALDP-A85A83/2020	ncov	EPI_ISL_610339	?	2020-10-17	Europe	United Kingdom	England		Europe	United Kingdom	England	genome	29776	Human	?	?	20A.EU1	B.1.177	GV	Lighthouse Lab in Alderley Park	Wellcome Sanger Institute for the COVID-19 Genomics UK (COG-UK) consortium	Jacquelyn Wynn et al	https://www.gisaid.org	?	?	03/11/2020
England/ALDP-A85A92/2020	ncov	EPI_ISL_610336	?	2020-10-17	Europe	United Kingdom	England		Europe	United Kingdom	England	genome	29782	Human	?	?	20B	B.1.146	GR	Lighthouse Lab in Alderley Park	Wellcome Sanger Institute for the COVID-19 Genomics UK (COG-UK) consortium	Jacquelyn Wynn et al	https://www.gisaid.org	?	?	03/11/2020
England/ALDP-A85AA1/2020	ncov	EPI_ISL_610416	?	2020-10-17	Europe	United Kingdom	England		Europe	United Kingdom	England	genome	29494	Human	?	?	20B	B.1.1.307	GR	Lighthouse Lab in Alderley Park	Wellcome Sanger Institute for the COVID-19 Genomics UK (COG-UK) consortium	Jacquelyn Wynn et al	https://www.gisaid.org	?	?	03/11/2020
England/ALDP-A85AB0/2020	ncov	EPI_ISL_610547	?	2020-10-17	Europe	United Kingdom	England		Europe	United Kingdom	England	genome	29782	Human	?	?	20B	B.1.1.315	GR	Lighthouse Lab in Alderley Park	Wellcome Sanger Institute for the COVID-19 Genomics UK (COG-UK) consortium	Jacquelyn Wynn et al	https://www.gisaid.org	?	?	03/11/2020
England/ALDP-A85ACF/2020	ncov	EPI_ISL_610434	?	2020-10-17	Europe	United Kingdom	England		Europe	United Kingdom	England	genome	29782	Human	?	?	20B	B.1.1.37	GR	Lighthouse Lab in Alderley Park	Wellcome Sanger Institute for the COVID-19 Genomics UK (COG-UK) consortium	Jacquelyn Wynn et al	https://www.gisaid.org	?	?	03/11/2020
England/ALDP-A85ADE/2020	ncov	EPI_ISL_610545	?	2020-10-17	Europe	United Kingdom	England		Europe	United Kingdom	England	genome	29782	Human	?	?	20A.EU1	B.1.177	GV	Lighthouse Lab in Alderley Park	Wellcome Sanger Institute for the COVID-19 Genomics UK (COG-UK) consortium	Jacquelyn Wynn et al	https://www.gisaid.org	?	?	03/11/2020
England/ALDP-A85AED/2020	ncov	EPI_ISL_610367	?	2020-10-17	Europe	United Kingdom	England		Europe	United Kingdom	England	genome	29782	Human	?	?	20A.EU1	B.1.177.4	GV	Lighthouse Lab in Alderley Park	Wellcome Sanger Institute for the COVID-19 Genomics UK (COG-UK) consortium	Jacquelyn Wynn et al	https://www.gisaid.org	?	?	03/11/2020
England/ALDP-A85AFC/2020	ncov	EPI_ISL_610403	?	2020-10-17	Europe	United Kingdom	England		Europe	United Kingdom	England	genome	29782	Human	?	?	20A.EU1	B.1.177	GV	Lighthouse Lab in Alderley Park	Wellcome Sanger Institute for the COVID-19 Genomics UK (COG-UK) consortium	Jacquelyn Wynn et al	https://www.gisaid.org	?	?	03/11/2020
England/ALDP-A85B08/2020	ncov	EPI_ISL_610597	?	2020-10-17	Europe	United Kingdom	England		Europe	United Kingdom	England	genome	29782	Human	?	?	20B	B.1.1.315	GR	Lighthouse Lab in Alderley Park	Wellcome Sanger Institute for the COVID-19 Genomics UK (COG-UK) consortium	Jacquelyn Wynn et al	https://www.gisaid.org	?	?	03/11/2020
England/ALDP-A85B17/2020	ncov	EPI_ISL_610497	?	2020-10-17	Europe	United Kingdom	England		Europe	United Kingdom	England	genome	29782	Human	?	?	20A.EU1	B.1.177.8	GV	Lighthouse Lab in Alderley Park	Wellcome Sanger Institute for the COVID-19 Genomics UK (COG-UK) consortium	Jacquelyn Wynn et al	https://www.gisaid.org	?	?	03/11/2020
England/ALDP-A85B26/2020	ncov	EPI_ISL_610550	?	2020-10-17	Europe	United Kingdom	England		Europe	United Kingdom	England	genome	29782	Human	?	?	20A.EU1	B.1.177	GV	Lighthouse Lab in Alderley Park	Wellcome Sanger Institute for the COVID-19 Genomics UK (COG-UK) consortium	Jacquelyn Wynn et al	https://www.gisaid.org	?	?	03/11/2020
England/ALDP-A85B35/2020	ncov	EPI_ISL_610349	?	2020-10-17	Europe	United Kingdom	England		Europe	United Kingdom	England	genome	29782	Human	?	?	20A.EU1	B.1.177.4	GV	Lighthouse Lab in Alderley Park	Wellcome Sanger Institute for the COVID-19 Genomics UK (COG-UK) consortium	Jacquelyn Wynn et al	https://www.gisaid.org	?	?	03/11/2020
England/ALDP-A85B44/2020	ncov	EPI_ISL_610546	?	2020-10-17	Europe	United Kingdom	England		Europe	United Kingdom	England	genome	29782	Human	?	?	20A.EU1	B.1.177.4	GV	Lighthouse Lab in Alderley Park	Wellcome Sanger Institute for the COVID-19 Genomics UK (COG-UK) consortium	Jacquelyn Wynn et al	https://www.gisaid.org	?	?	03/11/2020
England/ALDP-A85B53/2020	ncov	EPI_ISL_610474	?	2020-10-17	Europe	United Kingdom	England		Europe	United Kingdom	England	genome	29782	Human	?	?	20A.EU1	B.1.177	GV	Lighthouse Lab in Alderley Park	Wellcome Sanger Institute for the COVID-19 Genomics UK (COG-UK) consortium	Jacquelyn Wynn et al	https://www.gisaid.org	?	?	03/11/2020
England/ALDP-A85B62/2020	ncov	EPI_ISL_610603	?	2020-10-17	Europe	United Kingdom	England		Europe	United Kingdom	England	genome	29494	Human	?	?	20A.EU1	B.1	GV	Lighthouse Lab in Alderley Park	Wellcome Sanger Institute for the COVID-19 Genomics UK (COG-UK) consortium	Jacquelyn Wynn et al	https://www.gisaid.org	?	?	03/11/2020
England/ALDP-A85B71/2020	ncov	EPI_ISL_610526	?	2020-10-17	Europe	United Kingdom	England		Europe	United Kingdom	England	genome	29782	Human	?	?	20A.EU1	B.1.177	GV	Lighthouse Lab in Alderley Park	Wellcome Sanger Institute for the COVID-19 Genomics UK (COG-UK) consortium	Jacquelyn Wynn et al	https://www.gisaid.org	?	?	03/11/2020
England/ALDP-A85B80/2020	ncov	EPI_ISL_610375	?	2020-10-17	Europe	United Kingdom	England		Europe	United Kingdom	England	genome	29782	Human	?	?	20A.EU1	B.1.177	GV	Lighthouse Lab in Alderley Park	Wellcome Sanger Institute for the COVID-19 Genomics UK (COG-UK) consortium	Jacquelyn Wynn et al	https://www.gisaid.org	?	?	03/11/2020
England/ALDP-A85BAE/2020	ncov	EPI_ISL_610487	?	2020-10-17	Europe	United Kingdom	England		Europe	United Kingdom	England	genome	29782	Human	?	?	20A.EU1	B.1.177	GV	Lighthouse Lab in Alderley Park	Wellcome Sanger Institute for the COVID-19 Genomics UK (COG-UK) consortium	Jacquelyn Wynn et al	https://www.gisaid.org	?	?	03/11/2020
England/ALDP-A85BBD/2020	ncov	EPI_ISL_610613	?	2020-10-17	Europe	United Kingdom	England		Europe	United Kingdom	England	genome	29782	Human	?	?	20B	B.1.1.279	GR	Lighthouse Lab in Alderley Park	Wellcome Sanger Institute for the COVID-19 Genomics UK (COG-UK) consortium	Jacquelyn Wynn et al	https://www.gisaid.org	?	?	03/11/2020
England/ALDP-A85BCC/2020	ncov	EPI_ISL_610389	?	2020-10-17	Europe	United Kingdom	England		Europe	United Kingdom	England	genome	29776	Human	?	?	20A	B.1.258.7	G	Lighthouse Lab in Alderley Park	Wellcome Sanger Institute for the COVID-19 Genomics UK (COG-UK) consortium	Jacquelyn Wynn et al	https://www.gisaid.org	?	?	03/11/2020
England/ALDP-A85BDB/2020	ncov	EPI_ISL_610530	?	2020-10-17	Europe	United Kingdom	England		Europe	United Kingdom	England	genome	29767	Human	?	?	20B	B.1.1.315	G	Lighthouse Lab in Alderley Park	Wellcome Sanger Institute for the COVID-19 Genomics UK (COG-UK) consortium	Jacquelyn Wynn et al	https://www.gisaid.org	?	?	03/11/2020
England/ALDP-A85BEA/2020	ncov	EPI_ISL_610605	?	2020-10-17	Europe	United Kingdom	England		Europe	United Kingdom	England	genome	29782	Human	?	?	20B	B.1.1.311	GR	Lighthouse Lab in Alderley Park	Wellcome Sanger Institute for the COVID-19 Genomics UK (COG-UK) consortium	Jacquelyn Wynn et al	https://www.gisaid.org	?	?	03/11/2020
England/ALDP-A85BF9/2020	ncov	EPI_ISL_610409	?	2020-10-17	Europe	United Kingdom	England		Europe	United Kingdom	England	genome	29782	Human	?	?	20B	B.1.1.315	GR	Lighthouse Lab in Alderley Park	Wellcome Sanger Institute for the COVID-19 Genomics UK (COG-UK) consortium	Jacquelyn Wynn et al	https://www.gisaid.org	?	?	03/11/2020
England/ALDP-A85C05/2020	ncov	EPI_ISL_610331	?	2020-10-17	Europe	United Kingdom	England		Europe	United Kingdom	England	genome	29782	Human	?	?	20A.EU1	B.1.177	GV	Lighthouse Lab in Alderley Park	Wellcome Sanger Institute for the COVID-19 Genomics UK (COG-UK) consortium	Jacquelyn Wynn et al	https://www.gisaid.org	?	?	03/11/2020
England/ALDP-A85C14/2020	ncov	EPI_ISL_610427	?	2020-10-17	Europe	United Kingdom	England		Europe	United Kingdom	England	genome	29782	Human	?	?	20B	B.1.1.315	GR	Lighthouse Lab in Alderley Park	Wellcome Sanger Institute for the COVID-19 Genomics UK (COG-UK) consortium	Jacquelyn Wynn et al	https://www.gisaid.org	?	?	03/11/2020
England/ALDP-A85C23/2020	ncov	EPI_ISL_610454	?	2020-10-17	Europe	United Kingdom	England		Europe	United Kingdom	England	genome	29782	Human	?	?	20A.EU1	B.1.177	GV	Lighthouse Lab in Alderley Park	Wellcome Sanger Institute for the COVID-19 Genomics UK (COG-UK) consortium	Jacquelyn Wynn et al	https://www.gisaid.org	?	?	03/11/2020
England/ALDP-A85C32/2020	ncov	EPI_ISL_610426	?	2020-10-17	Europe	United Kingdom	England		Europe	United Kingdom	England	genome	29782	Human	?	?	20A	B.1.221	G	Lighthouse Lab in Alderley Park	Wellcome Sanger Institute for the COVID-19 Genomics UK (COG-UK) consortium	Jacquelyn Wynn et al	https://www.gisaid.org	?	?	03/11/2020
England/ALDP-A85C41/2020	ncov	EPI_ISL_610584	?	2020-10-17	Europe	United Kingdom	England		Europe	United Kingdom	England	genome	29782	Human	?	?	20B	B.1.1.315	GR	Lighthouse Lab in Alderley Park	Wellcome Sanger Institute for the COVID-19 Genomics UK (COG-UK) consortium	Jacquelyn Wynn et al	https://www.gisaid.org	?	?	03/11/2020
England/ALDP-A85C50/2020	ncov	EPI_ISL_610395	?	2020-10-17	Europe	United Kingdom	England		Europe	United Kingdom	England	genome	29782	Human	?	?	20A.EU1	B.1.177.18	GV	Lighthouse Lab in Alderley Park	Wellcome Sanger Institute for the COVID-19 Genomics UK (COG-UK) consortium	Jacquelyn Wynn et al	https://www.gisaid.org	?	?	03/11/2020
England/ALDP-A85C6F/2020	ncov	EPI_ISL_610304	?	2020-10-17	Europe	United Kingdom	England		Europe	United Kingdom	England	genome	29782	Human	?	?	20A.EU1	B.1.177.4	GV	Lighthouse Lab in Alderley Park	Wellcome Sanger Institute for the COVID-19 Genomics UK (COG-UK) consortium	Jacquelyn Wynn et al	https://www.gisaid.org	?	?	03/11/2020
England/ALDP-A85C7E/2020	ncov	EPI_ISL_610399	?	2020-10-17	Europe	United Kingdom	England		Europe	United Kingdom	England	genome	29782	Human	?	?	20A.EU1	B.1.177	GV	Lighthouse Lab in Alderley Park	Wellcome Sanger Institute for the COVID-19 Genomics UK (COG-UK) consortium	Jacquelyn Wynn et al	https://www.gisaid.org	?	?	03/11/2020
England/ALDP-A85C8D/2020	ncov	EPI_ISL_610476	?	2020-10-17	Europe	United Kingdom	England		Europe	United Kingdom	England	genome	29782	Human	?	?	20A	B.1.36.17	GH	Lighthouse Lab in Alderley Park	Wellcome Sanger Institute for the COVID-19 Genomics UK (COG-UK) consortium	Jacquelyn Wynn et al	https://www.gisaid.org	?	?	03/11/2020
England/ALDP-A85C9C/2020	ncov	EPI_ISL_610473	?	2020-10-17	Europe	United Kingdom	England		Europe	United Kingdom	England	genome	29782	Human	?	?	20A.EU1	B.1.177.4	GV	Lighthouse Lab in Alderley Park	Wellcome Sanger Institute for the COVID-19 Genomics UK (COG-UK) consortium	Jacquelyn Wynn et al	https://www.gisaid.org	?	?	03/11/2020
England/ALDP-A85CAB/2020	ncov	EPI_ISL_610583	?	2020-10-17	Europe	United Kingdom	England		Europe	United Kingdom	England	genome	29782	Human	?	?	20B	B.1.1.315	GR	Lighthouse Lab in Alderley Park	Wellcome Sanger Institute for the COVID-19 Genomics UK (COG-UK) consortium	Jacquelyn Wynn et al	https://www.gisaid.org	?	?	03/11/2020
England/ALDP-A85CBA/2020	ncov	EPI_ISL_610372	?	2020-10-17	Europe	United Kingdom	England		Europe	United Kingdom	England	genome	29782	Human	?	?	20A.EU1	B.1.177	GV	Lighthouse Lab in Alderley Park	Wellcome Sanger Institute for the COVID-19 Genomics UK (COG-UK) consortium	Jacquelyn Wynn et al	https://www.gisaid.org	?	?	03/11/2020
England/ALDP-A85CC9/2020	ncov	EPI_ISL_610536	?	2020-10-17	Europe	United Kingdom	England		Europe	United Kingdom	England	genome	29782	Human	?	?	20A.EU1	B.1.177	GV	Lighthouse Lab in Alderley Park	Wellcome Sanger Institute for the COVID-19 Genomics UK (COG-UK) consortium	Jacquelyn Wynn et al	https://www.gisaid.org	?	?	03/11/2020
England/ALDP-A85CD8/2020	ncov	EPI_ISL_610549	?	2020-10-17	Europe	United Kingdom	England		Europe	United Kingdom	England	genome	29782	Human	?	?	20A.EU1	B.1.177	GV	Lighthouse Lab in Alderley Park	Wellcome Sanger Institute for the COVID-19 Genomics UK (COG-UK) consortium	Jacquelyn Wynn et al	https://www.gisaid.org	?	?	03/11/2020
England/ALDP-A85CE7/2020	ncov	EPI_ISL_610329	?	2020-10-17	Europe	United Kingdom	England		Europe	United Kingdom	England	genome	29782	Human	?	?	20B	B.1.1.315	GR	Lighthouse Lab in Alderley Park	Wellcome Sanger Institute for the COVID-19 Genomics UK (COG-UK) consortium	Jacquelyn Wynn et al	https://www.gisaid.org	?	?	03/11/2020
England/ALDP-A85CF6/2020	ncov	EPI_ISL_610513	?	2020-10-17	Europe	United Kingdom	England		Europe	United Kingdom	England	genome	29782	Human	?	?	20A.EU1	B.1.177	GV	Lighthouse Lab in Alderley Park	Wellcome Sanger Institute for the COVID-19 Genomics UK (COG-UK) consortium	Jacquelyn Wynn et al	https://www.gisaid.org	?	?	03/11/2020
England/ALDP-A85D02/2020	ncov	EPI_ISL_610359	?	2020-10-17	Europe	United Kingdom	England		Europe	United Kingdom	England	genome	29782	Human	?	?	20A.EU1	B.1.177.4	GV	Lighthouse Lab in Alderley Park	Wellcome Sanger Institute for the COVID-19 Genomics UK (COG-UK) consortium	Jacquelyn Wynn et al	https://www.gisaid.org	?	?	03/11/2020
England/ALDP-A85D11/2020	ncov	EPI_ISL_610535	?	2020-10-17	Europe	United Kingdom	England		Europe	United Kingdom	England	genome	29782	Human	?	?	20A	B.1.258	G	Lighthouse Lab in Alderley Park	Wellcome Sanger Institute for the COVID-19 Genomics UK (COG-UK) consortium	Jacquelyn Wynn et al	https://www.gisaid.org	?	?	03/11/2020
England/ALDP-A85D20/2020	ncov	EPI_ISL_610494	?	2020-10-17	Europe	United Kingdom	England		Europe	United Kingdom	England	genome	29494	Human	?	?	20A.EU1	B.1.5	GV	Lighthouse Lab in Alderley Park	Wellcome Sanger Institute for the COVID-19 Genomics UK (COG-UK) consortium	Jacquelyn Wynn et al	https://www.gisaid.org	?	?	03/11/2020
England/ALDP-A85D3F/2020	ncov	EPI_ISL_610522	?	2020-10-17	Europe	United Kingdom	England		Europe	United Kingdom	England	genome	29782	Human	?	?	20A	B.1.160.2	GH	Lighthouse Lab in Alderley Park	Wellcome Sanger Institute for the COVID-19 Genomics UK (COG-UK) consortium	Jacquelyn Wynn et al	https://www.gisaid.org	?	?	03/11/2020
England/ALDP-A85D4E/2020	ncov	EPI_ISL_610624	?	2020-10-17	Europe	United Kingdom	England		Europe	United Kingdom	England	genome	29782	Human	?	?	20A	B.1.160.2	GH	Lighthouse Lab in Alderley Park	Wellcome Sanger Institute for the COVID-19 Genomics UK (COG-UK) consortium	Jacquelyn Wynn et al	https://www.gisaid.org	?	?	03/11/2020
England/ALDP-A85D5D/2020	ncov	EPI_ISL_610317	?	2020-10-17	Europe	United Kingdom	England		Europe	United Kingdom	England	genome	29494	Human	?	?	20A.EU1	B.1.177	GV	Lighthouse Lab in Alderley Park	Wellcome Sanger Institute for the COVID-19 Genomics UK (COG-UK) consortium	Jacquelyn Wynn et al	https://www.gisaid.org	?	?	03/11/2020
England/ALDP-A85D6C/2020	ncov	EPI_ISL_610612	?	2020-10-17	Europe	United Kingdom	England		Europe	United Kingdom	England	genome	29773	Human	?	?	20A.EU1	B.1.177	GV	Lighthouse Lab in Alderley Park	Wellcome Sanger Institute for the COVID-19 Genomics UK (COG-UK) consortium	Jacquelyn Wynn et al	https://www.gisaid.org	?	?	03/11/2020
England/ALDP-A85D7B/2020	ncov	EPI_ISL_610563	?	2020-10-17	Europe	United Kingdom	England		Europe	United Kingdom	England	genome	29782	Human	?	?	20A.EU1	B.1.177	GV	Lighthouse Lab in Alderley Park	Wellcome Sanger Institute for the COVID-19 Genomics UK (COG-UK) consortium	Jacquelyn Wynn et al	https://www.gisaid.org	?	?	03/11/2020
England/ALDP-A85D8A/2020	ncov	EPI_ISL_610419	?	2020-10-17	Europe	United Kingdom	England		Europe	United Kingdom	England	genome	29782	Human	?	?	20A	B.1.36	GH	Lighthouse Lab in Alderley Park	Wellcome Sanger Institute for the COVID-19 Genomics UK (COG-UK) consortium	Jacquelyn Wynn et al	https://www.gisaid.org	?	?	03/11/2020
England/ALDP-A85D99/2020	ncov	EPI_ISL_610400	?	2020-10-17	Europe	United Kingdom	England		Europe	United Kingdom	England	genome	29782	Human	?	?	20A.EU1	B.1.177.17	GV	Lighthouse Lab in Alderley Park	Wellcome Sanger Institute for the COVID-19 Genomics UK (COG-UK) consortium	Jacquelyn Wynn et al	https://www.gisaid.org	?	?	03/11/2020
England/ALDP-A85DA8/2020	ncov	EPI_ISL_610617	?	2020-10-17	Europe	United Kingdom	England		Europe	United Kingdom	England	genome	29782	Human	?	?	20A.EU1	B.1.177	GV	Lighthouse Lab in Alderley Park	Wellcome Sanger Institute for the COVID-19 Genomics UK (COG-UK) consortium	Jacquelyn Wynn et al	https://www.gisaid.org	?	?	03/11/2020
England/ALDP-A85DB7/2020	ncov	EPI_ISL_610627	?	2020-10-17	Europe	United Kingdom	England		Europe	United Kingdom	England	genome	29782	Human	?	?	20A.EU1	B.1.177	GV	Lighthouse Lab in Alderley Park	Wellcome Sanger Institute for the COVID-19 Genomics UK (COG-UK) consortium	Jacquelyn Wynn et al	https://www.gisaid.org	?	?	03/11/2020
England/ALDP-A85DC6/2020	ncov	EPI_ISL_610566	?	2020-10-17	Europe	United Kingdom	England		Europe	United Kingdom	England	genome	29782	Human	?	?	20A.EU1	B.1.177	GV	Lighthouse Lab in Alderley Park	Wellcome Sanger Institute for the COVID-19 Genomics UK (COG-UK) consortium	Jacquelyn Wynn et al	https://www.gisaid.org	?	?	03/11/2020
England/ALDP-A85DD5/2020	ncov	EPI_ISL_610598	?	2020-10-17	Europe	United Kingdom	England		Europe	United Kingdom	England	genome	29782	Human	?	?	20A.EU1	B.1.177	GV	Lighthouse Lab in Alderley Park	Wellcome Sanger Institute for the COVID-19 Genomics UK (COG-UK) consortium	Jacquelyn Wynn et al	https://www.gisaid.org	?	?	03/11/2020
England/ALDP-A85DE4/2020	ncov	EPI_ISL_610469	?	2020-10-17	Europe	United Kingdom	England		Europe	United Kingdom	England	genome	29782	Human	?	?	20A.EU1	B.1.177.4	GV	Lighthouse Lab in Alderley Park	Wellcome Sanger Institute for the COVID-19 Genomics UK (COG-UK) consortium	Jacquelyn Wynn et al	https://www.gisaid.org	?	?	03/11/2020
England/ALDP-A85DF3/2020	ncov	EPI_ISL_610500	?	2020-10-17	Europe	United Kingdom	England		Europe	United Kingdom	England	genome	29782	Human	?	?	20A.EU1	B.1.177	GV	Lighthouse Lab in Alderley Park	Wellcome Sanger Institute for the COVID-19 Genomics UK (COG-UK) consortium	Jacquelyn Wynn et al	https://www.gisaid.org	?	?	03/11/2020
England/ALDP-A85E0F/2020	ncov	EPI_ISL_610463	?	2020-10-17	Europe	United Kingdom	England		Europe	United Kingdom	England	genome	29782	Human	?	?	20A	B.1.160.2	GH	Lighthouse Lab in Alderley Park	Wellcome Sanger Institute for the COVID-19 Genomics UK (COG-UK) consortium	Jacquelyn Wynn et al	https://www.gisaid.org	?	?	03/11/2020
England/ALDP-A85E1E/2020	ncov	EPI_ISL_610596	?	2020-10-17	Europe	United Kingdom	England		Europe	United Kingdom	England	genome	29782	Human	?	?	20A.EU1	B.1.177	GV	Lighthouse Lab in Alderley Park	Wellcome Sanger Institute for the COVID-19 Genomics UK (COG-UK) consortium	Jacquelyn Wynn et al	https://www.gisaid.org	?	?	03/11/2020
England/ALDP-A85E2D/2020	ncov	EPI_ISL_610369	?	2020-10-17	Europe	United Kingdom	England		Europe	United Kingdom	England	genome	29782	Human	?	?	20A.EU1	B.1.177	GV	Lighthouse Lab in Alderley Park	Wellcome Sanger Institute for the COVID-19 Genomics UK (COG-UK) consortium	Jacquelyn Wynn et al	https://www.gisaid.org	?	?	03/11/2020
England/ALDP-A85E3C/2020	ncov	EPI_ISL_610431	?	2020-10-17	Europe	United Kingdom	England		Europe	United Kingdom	England	genome	29782	Human	?	?	20A.EU1	B.1.177	GV	Lighthouse Lab in Alderley Park	Wellcome Sanger Institute for the COVID-19 Genomics UK (COG-UK) consortium	Jacquelyn Wynn et al	https://www.gisaid.org	?	?	03/11/2020
England/ALDP-A85E4B/2020	ncov	EPI_ISL_610288	?	2020-10-17	Europe	United Kingdom	England		Europe	United Kingdom	England	genome	29782	Human	?	?	20A.EU1	B.1.177	GV	Lighthouse Lab in Alderley Park	Wellcome Sanger Institute for the COVID-19 Genomics UK (COG-UK) consortium	Jacquelyn Wynn et al	https://www.gisaid.org	?	?	03/11/2020
England/ALDP-A85E5A/2020	ncov	EPI_ISL_610293	?	2020-10-17	Europe	United Kingdom	England		Europe	United Kingdom	England	genome	29782	Human	?	?	20A.EU1	B.1.177	GV	Lighthouse Lab in Alderley Park	Wellcome Sanger Institute for the COVID-19 Genomics UK (COG-UK) consortium	Jacquelyn Wynn et al	https://www.gisaid.org	?	?	03/11/2020
England/ALDP-A85E69/2020	ncov	EPI_ISL_610567	?	2020-10-17	Europe	United Kingdom	England		Europe	United Kingdom	England	genome	29782	Human	?	?	20A.EU1	B.1.177	GV	Lighthouse Lab in Alderley Park	Wellcome Sanger Institute for the COVID-19 Genomics UK (COG-UK) consortium	Jacquelyn Wynn et al	https://www.gisaid.org	?	?	03/11/2020
England/ALDP-A85E78/2020	ncov	EPI_ISL_610421	?	2020-10-17	Europe	United Kingdom	England		Europe	United Kingdom	England	genome	29782	Human	?	?	20B	B.1.1.37	GR	Lighthouse Lab in Alderley Park	Wellcome Sanger Institute for the COVID-19 Genomics UK (COG-UK) consortium	Jacquelyn Wynn et al	https://www.gisaid.org	?	?	03/11/2020
England/ALDP-A85E87/2020	ncov	EPI_ISL_610459	?	2020-10-17	Europe	United Kingdom	England		Europe	United Kingdom	England	genome	29782	Human	?	?	20A.EU1	B.1.177	GV	Lighthouse Lab in Alderley Park	Wellcome Sanger Institute for the COVID-19 Genomics UK (COG-UK) consortium	Jacquelyn Wynn et al	https://www.gisaid.org	?	?	03/11/2020
England/ALDP-A85EA5/2020	ncov	EPI_ISL_610585	?	2020-10-17	Europe	United Kingdom	England		Europe	United Kingdom	England	genome	29782	Human	?	?	20A.EU1	B.1.177	GV	Lighthouse Lab in Alderley Park	Wellcome Sanger Institute for the COVID-19 Genomics UK (COG-UK) consortium	Jacquelyn Wynn et al	https://www.gisaid.org	?	?	03/11/2020
England/ALDP-A85EB4/2020	ncov	EPI_ISL_610581	?	2020-10-17	Europe	United Kingdom	England		Europe	United Kingdom	England	genome	29782	Human	?	?	20A	B.1.240	G	Lighthouse Lab in Alderley Park	Wellcome Sanger Institute for the COVID-19 Genomics UK (COG-UK) consortium	Jacquelyn Wynn et al	https://www.gisaid.org	?	?	03/11/2020
England/ALDP-A85EC3/2020	ncov	EPI_ISL_610407	?	2020-10-17	Europe	United Kingdom	England		Europe	United Kingdom	England	genome	29494	Human	?	?	20A.EU1	B.1.177	GV	Lighthouse Lab in Alderley Park	Wellcome Sanger Institute for the COVID-19 Genomics UK (COG-UK) consortium	Jacquelyn Wynn et al	https://www.gisaid.org	?	?	03/11/2020
England/ALDP-A85ED2/2020	ncov	EPI_ISL_610374	?	2020-10-17	Europe	United Kingdom	England		Europe	United Kingdom	England	genome	29782	Human	?	?	20A.EU1	B.1.177.4	GV	Lighthouse Lab in Alderley Park	Wellcome Sanger Institute for the COVID-19 Genomics UK (COG-UK) consortium	Jacquelyn Wynn et al	https://www.gisaid.org	?	?	03/11/2020
England/ALDP-A85EE1/2020	ncov	EPI_ISL_610316	?	2020-10-17	Europe	United Kingdom	England		Europe	United Kingdom	England	genome	29782	Human	?	?	20A.EU2	B.1.160	GH	Lighthouse Lab in Alderley Park	Wellcome Sanger Institute for the COVID-19 Genomics UK (COG-UK) consortium	Jacquelyn Wynn et al	https://www.gisaid.org	?	?	03/11/2020
England/ALDP-A85EF0/2020	ncov	EPI_ISL_610290	?	2020-10-17	Europe	United Kingdom	England		Europe	United Kingdom	England	genome	29782	Human	?	?	20B	B.1.1.307	GR	Lighthouse Lab in Alderley Park	Wellcome Sanger Institute for the COVID-19 Genomics UK (COG-UK) consortium	Jacquelyn Wynn et al	https://www.gisaid.org	?	?	03/11/2020
England/ALDP-A85F0C/2020	ncov	EPI_ISL_610558	?	2020-10-17	Europe	United Kingdom	England		Europe	United Kingdom	England	genome	29782	Human	?	?	20A.EU1	B.1.177	GV	Lighthouse Lab in Alderley Park	Wellcome Sanger Institute for the COVID-19 Genomics UK (COG-UK) consortium	Jacquelyn Wynn et al	https://www.gisaid.org	?	?	03/11/2020
England/ALDP-A85F2A/2020	ncov	EPI_ISL_610610	?	2020-10-17	Europe	United Kingdom	England		Europe	United Kingdom	England	genome	29782	Human	?	?	20B	B.1.1.315	GR	Lighthouse Lab in Alderley Park	Wellcome Sanger Institute for the COVID-19 Genomics UK (COG-UK) consortium	Jacquelyn Wynn et al	https://www.gisaid.org	?	?	03/11/2020
England/ALDP-A85F39/2020	ncov	EPI_ISL_610504	?	2020-10-17	Europe	United Kingdom	England		Europe	United Kingdom	England	genome	29776	Human	?	?	20A	B.1.258.4	G	Lighthouse Lab in Alderley Park	Wellcome Sanger Institute for the COVID-19 Genomics UK (COG-UK) consortium	Jacquelyn Wynn et al	https://www.gisaid.org	?	?	03/11/2020
England/ALDP-A85F48/2020	ncov	EPI_ISL_610511	?	2020-10-17	Europe	United Kingdom	England		Europe	United Kingdom	England	genome	29782	Human	?	?	20A.EU1	B.1.177	GV	Lighthouse Lab in Alderley Park	Wellcome Sanger Institute for the COVID-19 Genomics UK (COG-UK) consortium	Jacquelyn Wynn et al	https://www.gisaid.org	?	?	03/11/2020
England/ALDP-A85F57/2020	ncov	EPI_ISL_610588	?	2020-10-17	Europe	United Kingdom	England		Europe	United Kingdom	England	genome	29782	Human	?	?	20A.EU1	B.1.177.4	GV	Lighthouse Lab in Alderley Park	Wellcome Sanger Institute for the COVID-19 Genomics UK (COG-UK) consortium	Jacquelyn Wynn et al	https://www.gisaid.org	?	?	03/11/2020
England/ALDP-A85F66/2020	ncov	EPI_ISL_610286	?	2020-10-17	Europe	United Kingdom	England		Europe	United Kingdom	England	genome	29782	Human	?	?	20A.EU1	B.1.177	GV	Lighthouse Lab in Alderley Park	Wellcome Sanger Institute for the COVID-19 Genomics UK (COG-UK) consortium	Jacquelyn Wynn et al	https://www.gisaid.org	?	?	03/11/2020
England/ALDP-A85F75/2020	ncov	EPI_ISL_610531	?	2020-10-17	Europe	United Kingdom	England		Europe	United Kingdom	England	genome	29782	Human	?	?	20A.EU1	B.1.177	GV	Lighthouse Lab in Alderley Park	Wellcome Sanger Institute for the COVID-19 Genomics UK (COG-UK) consortium	Jacquelyn Wynn et al	https://www.gisaid.org	?	?	03/11/2020
England/ALDP-A85F84/2020	ncov	EPI_ISL_610430	?	2020-10-17	Europe	United Kingdom	England		Europe	United Kingdom	England	genome	29494	Human	?	?	20A.EU2	B.1.160	GH	Lighthouse Lab in Alderley Park	Wellcome Sanger Institute for the COVID-19 Genomics UK (COG-UK) consortium	Jacquelyn Wynn et al	https://www.gisaid.org	?	?	03/11/2020
England/ALDP-A85F93/2020	ncov	EPI_ISL_610402	?	2020-10-17	Europe	United Kingdom	England		Europe	United Kingdom	England	genome	29782	Human	?	?	20A.EU1	B.1.177	GV	Lighthouse Lab in Alderley Park	Wellcome Sanger Institute for the COVID-19 Genomics UK (COG-UK) consortium	Jacquelyn Wynn et al	https://www.gisaid.org	?	?	03/11/2020
England/ALDP-A85FA2/2020	ncov	EPI_ISL_610509	?	2020-10-17	Europe	United Kingdom	England		Europe	United Kingdom	England	genome	29445	Human	?	?	20B	B.1.1.311	GR	Lighthouse Lab in Alderley Park	Wellcome Sanger Institute for the COVID-19 Genomics UK (COG-UK) consortium	Jacquelyn Wynn et al	https://www.gisaid.org	?	?	03/11/2020
England/ALDP-A85FB1/2020	ncov	EPI_ISL_610595	?	2020-10-17	Europe	United Kingdom	England		Europe	United Kingdom	England	genome	29782	Human	?	?	20A.EU1	B.1.177	GV	Lighthouse Lab in Alderley Park	Wellcome Sanger Institute for the COVID-19 Genomics UK (COG-UK) consortium	Jacquelyn Wynn et al	https://www.gisaid.org	?	?	03/11/2020
England/ALDP-A85FC0/2020	ncov	EPI_ISL_610456	?	2020-10-17	Europe	United Kingdom	England		Europe	United Kingdom	England	genome	29494	Human	?	?	20A.EU1	B.1.177	GV	Lighthouse Lab in Alderley Park	Wellcome Sanger Institute for the COVID-19 Genomics UK (COG-UK) consortium	Jacquelyn Wynn et al	https://www.gisaid.org	?	?	03/11/2020
England/ALDP-A85FDF/2020	ncov	EPI_ISL_610489	?	2020-10-17	Europe	United Kingdom	England		Europe	United Kingdom	England	genome	29782	Human	?	?	20A.EU1	B.1.177	GV	Lighthouse Lab in Alderley Park	Wellcome Sanger Institute for the COVID-19 Genomics UK (COG-UK) consortium	Jacquelyn Wynn et al	https://www.gisaid.org	?	?	03/11/2020
England/ALDP-A85FFD/2020	ncov	EPI_ISL_610320	?	2020-10-17	Europe	United Kingdom	England		Europe	United Kingdom	England	genome	29782	Human	?	?	20A.EU1	B.1.177	GV	Lighthouse Lab in Alderley Park	Wellcome Sanger Institute for the COVID-19 Genomics UK (COG-UK) consortium	Jacquelyn Wynn et al	https://www.gisaid.org	?	?	03/11/2020
England/ALDP-A86008/2020	ncov	EPI_ISL_606041	?	2020-10-17	Europe	United Kingdom	England		Europe	United Kingdom	England	genome	29782	Human	?	?	20A.EU1	B.1.177	GV	Lighthouse Lab in Alderley Park	Wellcome Sanger Institute for the COVID-19 Genomics UK (COG-UK) consortium	Jacquelyn Wynn et al	https://www.gisaid.org	?	?	02/11/2020
England/ALDP-A86017/2020	ncov	EPI_ISL_606220	?	2020-10-17	Europe	United Kingdom	England		Europe	United Kingdom	England	genome	29733	Human	?	?	20B	B.1.1.311	GR	Lighthouse Lab in Alderley Park	Wellcome Sanger Institute for the COVID-19 Genomics UK (COG-UK) consortium	Jacquelyn Wynn et al	https://www.gisaid.org	?	?	02/11/2020
England/ALDP-A86026/2020	ncov	EPI_ISL_610319	?	2020-10-16	Europe	United Kingdom	England		Europe	United Kingdom	England	genome	29782	Human	?	?	20A.EU1	B.1.177	GV	Lighthouse Lab in Alderley Park	Wellcome Sanger Institute for the COVID-19 Genomics UK (COG-UK) consortium	Jacquelyn Wynn et al	https://www.gisaid.org	?	?	03/11/2020
England/ALDP-A86035/2020	ncov	EPI_ISL_610429	?	2020-10-17	Europe	United Kingdom	England		Europe	United Kingdom	England	genome	29782	Human	?	?	20A.EU1	B.1.177.16	GV	Lighthouse Lab in Alderley Park	Wellcome Sanger Institute for the COVID-19 Genomics UK (COG-UK) consortium	Jacquelyn Wynn et al	https://www.gisaid.org	?	?	03/11/2020
England/ALDP-A86044/2020	ncov	EPI_ISL_610309	?	2020-10-17	Europe	United Kingdom	England		Europe	United Kingdom	England	genome	29733	Human	?	?	20B	B.1.1.311	GR	Lighthouse Lab in Alderley Park	Wellcome Sanger Institute for the COVID-19 Genomics UK (COG-UK) consortium	Jacquelyn Wynn et al	https://www.gisaid.org	?	?	03/11/2020
England/ALDP-A86053/2020	ncov	EPI_ISL_606124	?	2020-10-17	Europe	United Kingdom	England		Europe	United Kingdom	England	genome	29782	Human	?	?	20A.EU1	B.1.177	GV	Lighthouse Lab in Alderley Park	Wellcome Sanger Institute for the COVID-19 Genomics UK (COG-UK) consortium	Jacquelyn Wynn et al	https://www.gisaid.org	?	?	02/11/2020
England/ALDP-A86062/2020	ncov	EPI_ISL_610323	?	2020-10-17	Europe	United Kingdom	England		Europe	United Kingdom	England	genome	29782	Human	?	?	20A.EU1	B.1.177	GV	Lighthouse Lab in Alderley Park	Wellcome Sanger Institute for the COVID-19 Genomics UK (COG-UK) consortium	Jacquelyn Wynn et al	https://www.gisaid.org	?	?	03/11/2020
England/ALDP-A86080/2020	ncov	EPI_ISL_606250	?	2020-10-17	Europe	United Kingdom	England		Europe	United Kingdom	England	genome	29782	Human	?	?	20A.EU1	B.1.177	GV	Lighthouse Lab in Alderley Park	Wellcome Sanger Institute for the COVID-19 Genomics UK (COG-UK) consortium	Jacquelyn Wynn et al	https://www.gisaid.org	?	?	02/11/2020
England/ALDP-A8609F/2020	ncov	EPI_ISL_606288	?	2020-10-17	Europe	United Kingdom	England		Europe	United Kingdom	England	genome	29782	Human	?	?	20A.EU1	B.1.177	GV	Lighthouse Lab in Alderley Park	Wellcome Sanger Institute for the COVID-19 Genomics UK (COG-UK) consortium	Jacquelyn Wynn et al	https://www.gisaid.org	?	?	02/11/2020
England/ALDP-A860AE/2020	ncov	EPI_ISL_610410	?	2020-10-17	Europe	United Kingdom	England		Europe	United Kingdom	England	genome	29494	Human	?	?	20A.EU1	B.1.177.4	GV	Lighthouse Lab in Alderley Park	Wellcome Sanger Institute for the COVID-19 Genomics UK (COG-UK) consortium	Jacquelyn Wynn et al	https://www.gisaid.org	?	?	03/11/2020
England/ALDP-A860BD/2020	ncov	EPI_ISL_606147	?	2020-10-17	Europe	United Kingdom	England		Europe	United Kingdom	England	genome	29782	Human	?	?	20A.EU1	B.1.177	GV	Lighthouse Lab in Alderley Park	Wellcome Sanger Institute for the COVID-19 Genomics UK (COG-UK) consortium	Jacquelyn Wynn et al	https://www.gisaid.org	?	?	02/11/2020
England/ALDP-A860CC/2020	ncov	EPI_ISL_610601	?	2020-10-17	Europe	United Kingdom	England		Europe	United Kingdom	England	genome	29782	Human	?	?	20A.EU1	B.1.177	GV	Lighthouse Lab in Alderley Park	Wellcome Sanger Institute for the COVID-19 Genomics UK (COG-UK) consortium	Jacquelyn Wynn et al	https://www.gisaid.org	?	?	03/11/2020
England/ALDP-A860DB/2020	ncov	EPI_ISL_610353	?	2020-10-16	Europe	United Kingdom	England		Europe	United Kingdom	England	genome	29782	Human	?	?	20A.EU1	B.1.177	GV	Lighthouse Lab in Alderley Park	Wellcome Sanger Institute for the COVID-19 Genomics UK (COG-UK) consortium	Jacquelyn Wynn et al	https://www.gisaid.org	?	?	03/11/2020
England/ALDP-A860EA/2020	ncov	EPI_ISL_610383	?	2020-10-17	Europe	United Kingdom	England		Europe	United Kingdom	England	genome	29782	Human	?	?	20A.EU1	B.1.177	GV	Lighthouse Lab in Alderley Park	Wellcome Sanger Institute for the COVID-19 Genomics UK (COG-UK) consortium	Jacquelyn Wynn et al	https://www.gisaid.org	?	?	03/11/2020
England/ALDP-A860F9/2020	ncov	EPI_ISL_606023	?	2020-10-17	Europe	United Kingdom	England		Europe	United Kingdom	England	genome	29782	Human	?	?	20A.EU1	B.1.177	GV	Lighthouse Lab in Alderley Park	Wellcome Sanger Institute for the COVID-19 Genomics UK (COG-UK) consortium	Jacquelyn Wynn et al	https://www.gisaid.org	?	?	02/11/2020
England/ALDP-A86105/2020	ncov	EPI_ISL_606182	?	2020-10-17	Europe	United Kingdom	England		Europe	United Kingdom	England	genome	29733	Human	?	?	20B	B.1.1.311	GR	Lighthouse Lab in Alderley Park	Wellcome Sanger Institute for the COVID-19 Genomics UK (COG-UK) consortium	Jacquelyn Wynn et al	https://www.gisaid.org	?	?	02/11/2020
England/ALDP-A86114/2020	ncov	EPI_ISL_605989	?	2020-10-16	Europe	United Kingdom	England		Europe	United Kingdom	England	genome	29782	Human	?	?	20A.EU1	B.1.177	GV	Lighthouse Lab in Alderley Park	Wellcome Sanger Institute for the COVID-19 Genomics UK (COG-UK) consortium	Jacquelyn Wynn et al	https://www.gisaid.org	?	?	02/11/2020
England/ALDP-A86123/2020	ncov	EPI_ISL_606215	?	2020-10-17	Europe	United Kingdom	England		Europe	United Kingdom	England	genome	29782	Human	?	?	20B	B.1.1.315	GR	Lighthouse Lab in Alderley Park	Wellcome Sanger Institute for the COVID-19 Genomics UK (COG-UK) consortium	Jacquelyn Wynn et al	https://www.gisaid.org	?	?	02/11/2020
England/ALDP-A86132/2020	ncov	EPI_ISL_606003	?	2020-10-17	Europe	United Kingdom	England		Europe	United Kingdom	England	genome	29733	Human	?	?	20B	B.1.1.311	GR	Lighthouse Lab in Alderley Park	Wellcome Sanger Institute for the COVID-19 Genomics UK (COG-UK) consortium	Jacquelyn Wynn et al	https://www.gisaid.org	?	?	02/11/2020
England/ALDP-A86141/2020	ncov	EPI_ISL_606261	?	2020-10-17	Europe	United Kingdom	England		Europe	United Kingdom	England	genome	29733	Human	?	?	20B	B.1.1.311	GR	Lighthouse Lab in Alderley Park	Wellcome Sanger Institute for the COVID-19 Genomics UK (COG-UK) consortium	Jacquelyn Wynn et al	https://www.gisaid.org	?	?	02/11/2020
England/ALDP-A86150/2020	ncov	EPI_ISL_606042	?	2020-10-17	Europe	United Kingdom	England		Europe	United Kingdom	England	genome	29782	Human	?	?	20A.EU1	B.1.177.4	GV	Lighthouse Lab in Alderley Park	Wellcome Sanger Institute for the COVID-19 Genomics UK (COG-UK) consortium	Jacquelyn Wynn et al	https://www.gisaid.org	?	?	02/11/2020
England/ALDP-A8616F/2020	ncov	EPI_ISL_606287	?	2020-10-17	Europe	United Kingdom	England		Europe	United Kingdom	England	genome	29782	Human	?	?	20A.EU1	B.1.177	GV	Lighthouse Lab in Alderley Park	Wellcome Sanger Institute for the COVID-19 Genomics UK (COG-UK) consortium	Jacquelyn Wynn et al	https://www.gisaid.org	?	?	02/11/2020
England/ALDP-A8617E/2020	ncov	EPI_ISL_606136	?	2020-10-17	Europe	United Kingdom	England		Europe	United Kingdom	England	genome	29782	Human	?	?	20A.EU1	B.1.177.4	GV	Lighthouse Lab in Alderley Park	Wellcome Sanger Institute for the COVID-19 Genomics UK (COG-UK) consortium	Jacquelyn Wynn et al	https://www.gisaid.org	?	?	02/11/2020
England/ALDP-A8618D/2020	ncov	EPI_ISL_606248	?	2020-10-17	Europe	United Kingdom	England		Europe	United Kingdom	England	genome	29782	Human	?	?	20A	B.1.258.3	G	Lighthouse Lab in Alderley Park	Wellcome Sanger Institute for the COVID-19 Genomics UK (COG-UK) consortium	Jacquelyn Wynn et al	https://www.gisaid.org	?	?	02/11/2020
England/ALDP-A8619C/2020	ncov	EPI_ISL_606029	?	2020-10-17	Europe	United Kingdom	England		Europe	United Kingdom	England	genome	29782	Human	?	?	20A.EU1	B.1.177	GV	Lighthouse Lab in Alderley Park	Wellcome Sanger Institute for the COVID-19 Genomics UK (COG-UK) consortium	Jacquelyn Wynn et al	https://www.gisaid.org	?	?	02/11/2020
England/ALDP-A861AB/2020	ncov	EPI_ISL_606000	?	2020-10-17	Europe	United Kingdom	England		Europe	United Kingdom	England	genome	29782	Human	?	?	20A.EU1	B.1.177	GV	Lighthouse Lab in Alderley Park	Wellcome Sanger Institute for the COVID-19 Genomics UK (COG-UK) consortium	Jacquelyn Wynn et al	https://www.gisaid.org	?	?	02/11/2020
England/ALDP-A861BA/2020	ncov	EPI_ISL_606232	?	2020-10-17	Europe	United Kingdom	England		Europe	United Kingdom	England	genome	29782	Human	?	?	20A.EU1	B.1.177	GV	Lighthouse Lab in Alderley Park	Wellcome Sanger Institute for the COVID-19 Genomics UK (COG-UK) consortium	Jacquelyn Wynn et al	https://www.gisaid.org	?	?	02/11/2020
England/ALDP-A861C9/2020	ncov	EPI_ISL_606025	?	2020-10-17	Europe	United Kingdom	England		Europe	United Kingdom	England	genome	29782	Human	?	?	20A.EU1	B.1.177	GV	Lighthouse Lab in Alderley Park	Wellcome Sanger Institute for the COVID-19 Genomics UK (COG-UK) consortium	Jacquelyn Wynn et al	https://www.gisaid.org	?	?	02/11/2020
England/ALDP-A861D8/2020	ncov	EPI_ISL_606076	?	2020-10-17	Europe	United Kingdom	England		Europe	United Kingdom	England	genome	29782	Human	?	?	20A.EU1	B.1.177	GV	Lighthouse Lab in Alderley Park	Wellcome Sanger Institute for the COVID-19 Genomics UK (COG-UK) consortium	Jacquelyn Wynn et al	https://www.gisaid.org	?	?	02/11/2020
England/ALDP-A861E7/2020	ncov	EPI_ISL_605948	?	2020-10-17	Europe	United Kingdom	England		Europe	United Kingdom	England	genome	29782	Human	?	?	20B	B.1.1	GR	Lighthouse Lab in Alderley Park	Wellcome Sanger Institute for the COVID-19 Genomics UK (COG-UK) consortium	Jacquelyn Wynn et al	https://www.gisaid.org	?	?	02/11/2020
England/ALDP-A861F6/2020	ncov	EPI_ISL_606061	?	2020-10-17	Europe	United Kingdom	England		Europe	United Kingdom	England	genome	29782	Human	?	?	20A.EU1	B.1.177	GV	Lighthouse Lab in Alderley Park	Wellcome Sanger Institute for the COVID-19 Genomics UK (COG-UK) consortium	Jacquelyn Wynn et al	https://www.gisaid.org	?	?	02/11/2020
England/ALDP-A86202/2020	ncov	EPI_ISL_606265	?	2020-10-17	Europe	United Kingdom	England		Europe	United Kingdom	England	genome	29782	Human	?	?	20B	B.1.1.37	GR	Lighthouse Lab in Alderley Park	Wellcome Sanger Institute for the COVID-19 Genomics UK (COG-UK) consortium	Jacquelyn Wynn et al	https://www.gisaid.org	?	?	02/11/2020
England/ALDP-A86211/2020	ncov	EPI_ISL_606120	?	2020-10-17	Europe	United Kingdom	England		Europe	United Kingdom	England	genome	29782	Human	?	?	20A.EU1	B.1.177	GV	Lighthouse Lab in Alderley Park	Wellcome Sanger Institute for the COVID-19 Genomics UK (COG-UK) consortium	Jacquelyn Wynn et al	https://www.gisaid.org	?	?	02/11/2020
England/ALDP-A86220/2020	ncov	EPI_ISL_606123	?	2020-10-17	Europe	United Kingdom	England		Europe	United Kingdom	England	genome	29782	Human	?	?	20A.EU1	B.1.177	GV	Lighthouse Lab in Alderley Park	Wellcome Sanger Institute for the COVID-19 Genomics UK (COG-UK) consortium	Jacquelyn Wynn et al	https://www.gisaid.org	?	?	02/11/2020
England/ALDP-A8623F/2020	ncov	EPI_ISL_606072	?	2020-10-17	Europe	United Kingdom	England		Europe	United Kingdom	England	genome	29782	Human	?	?	20A.EU1	B.1.177	GV	Lighthouse Lab in Alderley Park	Wellcome Sanger Institute for the COVID-19 Genomics UK (COG-UK) consortium	Jacquelyn Wynn et al	https://www.gisaid.org	?	?	02/11/2020
England/ALDP-A8624E/2020	ncov	EPI_ISL_606263	?	2020-10-17	Europe	United Kingdom	England		Europe	United Kingdom	England	genome	29782	Human	?	?	20B	B.1.1.315	GR	Lighthouse Lab in Alderley Park	Wellcome Sanger Institute for the COVID-19 Genomics UK (COG-UK) consortium	Jacquelyn Wynn et al	https://www.gisaid.org	?	?	02/11/2020
England/ALDP-A8625D/2020	ncov	EPI_ISL_606217	?	2020-10-17	Europe	United Kingdom	England		Europe	United Kingdom	England	genome	29782	Human	?	?	20A.EU1	B.1.177.4	GV	Lighthouse Lab in Alderley Park	Wellcome Sanger Institute for the COVID-19 Genomics UK (COG-UK) consortium	Jacquelyn Wynn et al	https://www.gisaid.org	?	?	02/11/2020
England/ALDP-A8626C/2020	ncov	EPI_ISL_606130	?	2020-10-17	Europe	United Kingdom	England		Europe	United Kingdom	England	genome	29782	Human	?	?	20A.EU1	B.1.177	GV	Lighthouse Lab in Alderley Park	Wellcome Sanger Institute for the COVID-19 Genomics UK (COG-UK) consortium	Jacquelyn Wynn et al	https://www.gisaid.org	?	?	02/11/2020
England/ALDP-A8627B/2020	ncov	EPI_ISL_606101	?	2020-10-17	Europe	United Kingdom	England		Europe	United Kingdom	England	genome	29782	Human	?	?	20A.EU1	B.1.177.4	GV	Lighthouse Lab in Alderley Park	Wellcome Sanger Institute for the COVID-19 Genomics UK (COG-UK) consortium	Jacquelyn Wynn et al	https://www.gisaid.org	?	?	02/11/2020
England/ALDP-A8628A/2020	ncov	EPI_ISL_605977	?	2020-10-17	Europe	United Kingdom	England		Europe	United Kingdom	England	genome	29782	Human	?	?	20A.EU2	B.1.160	GH	Lighthouse Lab in Alderley Park	Wellcome Sanger Institute for the COVID-19 Genomics UK (COG-UK) consortium	Jacquelyn Wynn et al	https://www.gisaid.org	?	?	02/11/2020
England/ALDP-A86299/2020	ncov	EPI_ISL_605986	?	2020-10-17	Europe	United Kingdom	England		Europe	United Kingdom	England	genome	29782	Human	?	?	20A.EU1	B.1.177	GV	Lighthouse Lab in Alderley Park	Wellcome Sanger Institute for the COVID-19 Genomics UK (COG-UK) consortium	Jacquelyn Wynn et al	https://www.gisaid.org	?	?	02/11/2020
England/ALDP-A862A8/2020	ncov	EPI_ISL_606170	?	2020-10-17	Europe	United Kingdom	England		Europe	United Kingdom	England	genome	29782	Human	?	?	20A.EU1	B.1.177	GV	Lighthouse Lab in Alderley Park	Wellcome Sanger Institute for the COVID-19 Genomics UK (COG-UK) consortium	Jacquelyn Wynn et al	https://www.gisaid.org	?	?	02/11/2020
England/ALDP-A862B7/2020	ncov	EPI_ISL_606091	?	2020-10-18	Europe	United Kingdom	England		Europe	United Kingdom	England	genome	29782	Human	?	?	20B	B.1.1.315	GR	Lighthouse Lab in Alderley Park	Wellcome Sanger Institute for the COVID-19 Genomics UK (COG-UK) consortium	Jacquelyn Wynn et al	https://www.gisaid.org	?	?	02/11/2020
England/ALDP-A862C6/2020	ncov	EPI_ISL_606264	?	2020-10-17	Europe	United Kingdom	England		Europe	United Kingdom	England	genome	29782	Human	?	?	20A.EU1	B.1.177	GV	Lighthouse Lab in Alderley Park	Wellcome Sanger Institute for the COVID-19 Genomics UK (COG-UK) consortium	Jacquelyn Wynn et al	https://www.gisaid.org	?	?	02/11/2020
England/ALDP-A862E4/2020	ncov	EPI_ISL_606269	?	2020-10-17	Europe	United Kingdom	England		Europe	United Kingdom	England	genome	29782	Human	?	?	20A.EU1	B.1.177	GV	Lighthouse Lab in Alderley Park	Wellcome Sanger Institute for the COVID-19 Genomics UK (COG-UK) consortium	Jacquelyn Wynn et al	https://www.gisaid.org	?	?	02/11/2020
England/ALDP-A862F3/2020	ncov	EPI_ISL_605988	?	2020-10-17	Europe	United Kingdom	England		Europe	United Kingdom	England	genome	29733	Human	?	?	20B	B.1.1.311	GR	Lighthouse Lab in Alderley Park	Wellcome Sanger Institute for the COVID-19 Genomics UK (COG-UK) consortium	Jacquelyn Wynn et al	https://www.gisaid.org	?	?	02/11/2020
England/ALDP-A8630F/2020	ncov	EPI_ISL_606258	?	2020-10-17	Europe	United Kingdom	England		Europe	United Kingdom	England	genome	29782	Human	?	?	20B	B.1.1.311	GR	Lighthouse Lab in Alderley Park	Wellcome Sanger Institute for the COVID-19 Genomics UK (COG-UK) consortium	Jacquelyn Wynn et al	https://www.gisaid.org	?	?	02/11/2020
England/ALDP-A8631E/2020	ncov	EPI_ISL_606280	?	2020-10-17	Europe	United Kingdom	England		Europe	United Kingdom	England	genome	29782	Human	?	?	20A.EU1	B.1.177	GV	Lighthouse Lab in Alderley Park	Wellcome Sanger Institute for the COVID-19 Genomics UK (COG-UK) consortium	Jacquelyn Wynn et al	https://www.gisaid.org	?	?	02/11/2020
England/ALDP-A8632D/2020	ncov	EPI_ISL_606054	?	2020-10-17	Europe	United Kingdom	England		Europe	United Kingdom	England	genome	29782	Human	?	?	20A.EU1	B.1.177	GV	Lighthouse Lab in Alderley Park	Wellcome Sanger Institute for the COVID-19 Genomics UK (COG-UK) consortium	Jacquelyn Wynn et al	https://www.gisaid.org	?	?	02/11/2020
England/ALDP-A8633C/2020	ncov	EPI_ISL_606259	?	2020-10-17	Europe	United Kingdom	England		Europe	United Kingdom	England	genome	29782	Human	?	?	20B	B.1.1.1	GR	Lighthouse Lab in Alderley Park	Wellcome Sanger Institute for the COVID-19 Genomics UK (COG-UK) consortium	Jacquelyn Wynn et al	https://www.gisaid.org	?	?	02/11/2020
England/ALDP-A8634B/2020	ncov	EPI_ISL_605949	?	2020-10-17	Europe	United Kingdom	England		Europe	United Kingdom	England	genome	29782	Human	?	?	20A.EU1	B.1.177	GV	Lighthouse Lab in Alderley Park	Wellcome Sanger Institute for the COVID-19 Genomics UK (COG-UK) consortium	Jacquelyn Wynn et al	https://www.gisaid.org	?	?	02/11/2020
England/ALDP-A86378/2020	ncov	EPI_ISL_605990	?	2020-10-17	Europe	United Kingdom	England		Europe	United Kingdom	England	genome	29782	Human	?	?	20A.EU1	B.1.177	GV	Lighthouse Lab in Alderley Park	Wellcome Sanger Institute for the COVID-19 Genomics UK (COG-UK) consortium	Jacquelyn Wynn et al	https://www.gisaid.org	?	?	02/11/2020
England/ALDP-A86387/2020	ncov	EPI_ISL_606096	?	2020-10-17	Europe	United Kingdom	England		Europe	United Kingdom	England	genome	29782	Human	?	?	20A.EU1	B.1.177.4	GV	Lighthouse Lab in Alderley Park	Wellcome Sanger Institute for the COVID-19 Genomics UK (COG-UK) consortium	Jacquelyn Wynn et al	https://www.gisaid.org	?	?	02/11/2020
England/ALDP-A86396/2020	ncov	EPI_ISL_606099	?	2020-10-17	Europe	United Kingdom	England		Europe	United Kingdom	England	genome	29782	Human	?	?	20A.EU1	B.1.177	GV	Lighthouse Lab in Alderley Park	Wellcome Sanger Institute for the COVID-19 Genomics UK (COG-UK) consortium	Jacquelyn Wynn et al	https://www.gisaid.org	?	?	02/11/2020
England/ALDP-A863A5/2020	ncov	EPI_ISL_606071	?	2020-10-17	Europe	United Kingdom	England		Europe	United Kingdom	England	genome	29782	Human	?	?	20A.EU1	B.1.177	GV	Lighthouse Lab in Alderley Park	Wellcome Sanger Institute for the COVID-19 Genomics UK (COG-UK) consortium	Jacquelyn Wynn et al	https://www.gisaid.org	?	?	02/11/2020
England/ALDP-A863B4/2020	ncov	EPI_ISL_606077	?	2020-10-17	Europe	United Kingdom	England		Europe	United Kingdom	England	genome	29782	Human	?	?	20B	B.1.1.37	GR	Lighthouse Lab in Alderley Park	Wellcome Sanger Institute for the COVID-19 Genomics UK (COG-UK) consortium	Jacquelyn Wynn et al	https://www.gisaid.org	?	?	02/11/2020
England/ALDP-A863C3/2020	ncov	EPI_ISL_606128	?	2020-10-17	Europe	United Kingdom	England		Europe	United Kingdom	England	genome	29782	Human	?	?	20B	B.1.1.1	GR	Lighthouse Lab in Alderley Park	Wellcome Sanger Institute for the COVID-19 Genomics UK (COG-UK) consortium	Jacquelyn Wynn et al	https://www.gisaid.org	?	?	02/11/2020
England/ALDP-A863D2/2020	ncov	EPI_ISL_606229	?	2020-10-17	Europe	United Kingdom	England		Europe	United Kingdom	England	genome	29782	Human	?	?	20A.EU1	B.1.177	GV	Lighthouse Lab in Alderley Park	Wellcome Sanger Institute for the COVID-19 Genomics UK (COG-UK) consortium	Jacquelyn Wynn et al	https://www.gisaid.org	?	?	02/11/2020
England/ALDP-A863E1/2020	ncov	EPI_ISL_606226	?	2020-10-17	Europe	United Kingdom	England		Europe	United Kingdom	England	genome	29776	Human	?	?	20B	B.1.1	GR	Lighthouse Lab in Alderley Park	Wellcome Sanger Institute for the COVID-19 Genomics UK (COG-UK) consortium	Jacquelyn Wynn et al	https://www.gisaid.org	?	?	02/11/2020
England/ALDP-A863F0/2020	ncov	EPI_ISL_606073	?	2020-10-17	Europe	United Kingdom	England		Europe	United Kingdom	England	genome	29733	Human	?	?	20B	B.1.1.311	GR	Lighthouse Lab in Alderley Park	Wellcome Sanger Institute for the COVID-19 Genomics UK (COG-UK) consortium	Jacquelyn Wynn et al	https://www.gisaid.org	?	?	02/11/2020
England/ALDP-A8641B/2020	ncov	EPI_ISL_605945	?	2020-10-17	Europe	United Kingdom	England		Europe	United Kingdom	England	genome	29782	Human	?	?	20A.EU1	B.1.177	GV	Lighthouse Lab in Alderley Park	Wellcome Sanger Institute for the COVID-19 Genomics UK (COG-UK) consortium	Jacquelyn Wynn et al	https://www.gisaid.org	?	?	02/11/2020
England/ALDP-A8642A/2020	ncov	EPI_ISL_606111	?	2020-10-17	Europe	United Kingdom	England		Europe	United Kingdom	England	genome	29779	Human	?	?	20B	B.1.1.37	GR	Lighthouse Lab in Alderley Park	Wellcome Sanger Institute for the COVID-19 Genomics UK (COG-UK) consortium	Jacquelyn Wynn et al	https://www.gisaid.org	?	?	02/11/2020
England/ALDP-A86439/2020	ncov	EPI_ISL_606240	?	2020-10-17	Europe	United Kingdom	England		Europe	United Kingdom	England	genome	29782	Human	?	?	20A.EU1	B.1.177	GV	Lighthouse Lab in Alderley Park	Wellcome Sanger Institute for the COVID-19 Genomics UK (COG-UK) consortium	Jacquelyn Wynn et al	https://www.gisaid.org	?	?	02/11/2020
England/ALDP-A86448/2020	ncov	EPI_ISL_606069	?	2020-10-17	Europe	United Kingdom	England		Europe	United Kingdom	England	genome	29782	Human	?	?	20A.EU1	B.1.177	GV	Lighthouse Lab in Alderley Park	Wellcome Sanger Institute for the COVID-19 Genomics UK (COG-UK) consortium	Jacquelyn Wynn et al	https://www.gisaid.org	?	?	02/11/2020
England/ALDP-A86457/2020	ncov	EPI_ISL_606034	?	2020-10-17	Europe	United Kingdom	England		Europe	United Kingdom	England	genome	29782	Human	?	?	20A.EU1	B.1.177	GV	Lighthouse Lab in Alderley Park	Wellcome Sanger Institute for the COVID-19 Genomics UK (COG-UK) consortium	Jacquelyn Wynn et al	https://www.gisaid.org	?	?	02/11/2020
England/ALDP-A86466/2020	ncov	EPI_ISL_605984	?	2020-10-17	Europe	United Kingdom	England		Europe	United Kingdom	England	genome	29782	Human	?	?	20A.EU1	B.1.177	GV	Lighthouse Lab in Alderley Park	Wellcome Sanger Institute for the COVID-19 Genomics UK (COG-UK) consortium	Jacquelyn Wynn et al	https://www.gisaid.org	?	?	02/11/2020
England/ALDP-A86475/2020	ncov	EPI_ISL_606295	?	2020-10-17	Europe	United Kingdom	England		Europe	United Kingdom	England	genome	29782	Human	?	?	20A.EU1	B.1.177	GV	Lighthouse Lab in Alderley Park	Wellcome Sanger Institute for the COVID-19 Genomics UK (COG-UK) consortium	Jacquelyn Wynn et al	https://www.gisaid.org	?	?	02/11/2020
England/ALDP-A86484/2020	ncov	EPI_ISL_606227	?	2020-10-17	Europe	United Kingdom	England		Europe	United Kingdom	England	genome	29782	Human	?	?	20C	B.1.362	GH	Lighthouse Lab in Alderley Park	Wellcome Sanger Institute for the COVID-19 Genomics UK (COG-UK) consortium	Jacquelyn Wynn et al	https://www.gisaid.org	?	?	02/11/2020
England/ALDP-A86493/2020	ncov	EPI_ISL_606191	?	2020-10-17	Europe	United Kingdom	England		Europe	United Kingdom	England	genome	29733	Human	?	?	20B	B.1.1.311	GR	Lighthouse Lab in Alderley Park	Wellcome Sanger Institute for the COVID-19 Genomics UK (COG-UK) consortium	Jacquelyn Wynn et al	https://www.gisaid.org	?	?	02/11/2020
England/ALDP-A864A2/2020	ncov	EPI_ISL_605965	?	2020-10-17	Europe	United Kingdom	England		Europe	United Kingdom	England	genome	29782	Human	?	?	20A.EU1	B.1.177	GV	Lighthouse Lab in Alderley Park	Wellcome Sanger Institute for the COVID-19 Genomics UK (COG-UK) consortium	Jacquelyn Wynn et al	https://www.gisaid.org	?	?	02/11/2020
England/ALDP-A864B1/2020	ncov	EPI_ISL_605962	?	2020-10-17	Europe	United Kingdom	England		Europe	United Kingdom	England	genome	29782	Human	?	?	20A.EU1	B.1.177	GV	Lighthouse Lab in Alderley Park	Wellcome Sanger Institute for the COVID-19 Genomics UK (COG-UK) consortium	Jacquelyn Wynn et al	https://www.gisaid.org	?	?	02/11/2020
England/ALDP-A864C0/2020	ncov	EPI_ISL_606118	?	2020-10-17	Europe	United Kingdom	England		Europe	United Kingdom	England	genome	29782	Human	?	?	20B	B.1.146	GR	Lighthouse Lab in Alderley Park	Wellcome Sanger Institute for the COVID-19 Genomics UK (COG-UK) consortium	Jacquelyn Wynn et al	https://www.gisaid.org	?	?	02/11/2020
England/ALDP-A864DF/2020	ncov	EPI_ISL_605956	?	2020-10-17	Europe	United Kingdom	England		Europe	United Kingdom	England	genome	29782	Human	?	?	20A.EU1	B.1.177	GV	Lighthouse Lab in Alderley Park	Wellcome Sanger Institute for the COVID-19 Genomics UK (COG-UK) consortium	Jacquelyn Wynn et al	https://www.gisaid.org	?	?	02/11/2020
England/ALDP-A864EE/2020	ncov	EPI_ISL_606065	?	2020-10-17	Europe	United Kingdom	England		Europe	United Kingdom	England	genome	29782	Human	?	?	20A	B.1.258.3	G	Lighthouse Lab in Alderley Park	Wellcome Sanger Institute for the COVID-19 Genomics UK (COG-UK) consortium	Jacquelyn Wynn et al	https://www.gisaid.org	?	?	02/11/2020
England/ALDP-A864FD/2020	ncov	EPI_ISL_606047	?	2020-10-17	Europe	United Kingdom	England		Europe	United Kingdom	England	genome	29782	Human	?	?	20A.EU1	B.1.177	GV	Lighthouse Lab in Alderley Park	Wellcome Sanger Institute for the COVID-19 Genomics UK (COG-UK) consortium	Jacquelyn Wynn et al	https://www.gisaid.org	?	?	02/11/2020
England/ALDP-A86509/2020	ncov	EPI_ISL_606167	?	2020-10-17	Europe	United Kingdom	England		Europe	United Kingdom	England	genome	29782	Human	?	?	20B	B.1.146	GR	Lighthouse Lab in Alderley Park	Wellcome Sanger Institute for the COVID-19 Genomics UK (COG-UK) consortium	Jacquelyn Wynn et al	https://www.gisaid.org	?	?	02/11/2020
England/ALDP-A86518/2020	ncov	EPI_ISL_605954	?	2020-10-17	Europe	United Kingdom	England		Europe	United Kingdom	England	genome	29782	Human	?	?	20C	B.1.362	GH	Lighthouse Lab in Alderley Park	Wellcome Sanger Institute for the COVID-19 Genomics UK (COG-UK) consortium	Jacquelyn Wynn et al	https://www.gisaid.org	?	?	02/11/2020
England/ALDP-A86527/2020	ncov	EPI_ISL_606053	?	2020-10-17	Europe	United Kingdom	England		Europe	United Kingdom	England	genome	29782	Human	?	?	20A.EU1	B.1.177	GV	Lighthouse Lab in Alderley Park	Wellcome Sanger Institute for the COVID-19 Genomics UK (COG-UK) consortium	Jacquelyn Wynn et al	https://www.gisaid.org	?	?	02/11/2020
England/ALDP-A86536/2020	ncov	EPI_ISL_605985	?	2020-10-17	Europe	United Kingdom	England		Europe	United Kingdom	England	genome	29782	Human	?	?	20A.EU1	B.1.177	GV	Lighthouse Lab in Alderley Park	Wellcome Sanger Institute for the COVID-19 Genomics UK (COG-UK) consortium	Jacquelyn Wynn et al	https://www.gisaid.org	?	?	02/11/2020
England/ALDP-A86545/2020	ncov	EPI_ISL_606181	?	2020-10-17	Europe	United Kingdom	England		Europe	United Kingdom	England	genome	29782	Human	?	?	20B	B.1.1.315	GR	Lighthouse Lab in Alderley Park	Wellcome Sanger Institute for the COVID-19 Genomics UK (COG-UK) consortium	Jacquelyn Wynn et al	https://www.gisaid.org	?	?	02/11/2020
England/ALDP-A86554/2020	ncov	EPI_ISL_606241	?	2020-10-17	Europe	United Kingdom	England		Europe	United Kingdom	England	genome	29782	Human	?	?	20A.EU1	B.1.177	GV	Lighthouse Lab in Alderley Park	Wellcome Sanger Institute for the COVID-19 Genomics UK (COG-UK) consortium	Jacquelyn Wynn et al	https://www.gisaid.org	?	?	02/11/2020
England/ALDP-A86563/2020	ncov	EPI_ISL_606142	?	2020-10-17	Europe	United Kingdom	England		Europe	United Kingdom	England	genome	29782	Human	?	?	20A	B.1.160.2	GH	Lighthouse Lab in Alderley Park	Wellcome Sanger Institute for the COVID-19 Genomics UK (COG-UK) consortium	Jacquelyn Wynn et al	https://www.gisaid.org	?	?	02/11/2020
England/ALDP-A86572/2020	ncov	EPI_ISL_606002	?	2020-10-17	Europe	United Kingdom	England		Europe	United Kingdom	England	genome	29782	Human	?	?	20A.EU1	B.1.177	GV	Lighthouse Lab in Alderley Park	Wellcome Sanger Institute for the COVID-19 Genomics UK (COG-UK) consortium	Jacquelyn Wynn et al	https://www.gisaid.org	?	?	02/11/2020
England/ALDP-A865AF/2020	ncov	EPI_ISL_606233	?	2020-10-17	Europe	United Kingdom	England		Europe	United Kingdom	England	genome	29782	Human	?	?	20A.EU1	B.1.177	GV	Lighthouse Lab in Alderley Park	Wellcome Sanger Institute for the COVID-19 Genomics UK (COG-UK) consortium	Jacquelyn Wynn et al	https://www.gisaid.org	?	?	02/11/2020
England/ALDP-A865BE/2020	ncov	EPI_ISL_606179	?	2020-10-16	Europe	United Kingdom	England		Europe	United Kingdom	England	genome	29782	Human	?	?	20B	B.1.1.37	GR	Lighthouse Lab in Alderley Park	Wellcome Sanger Institute for the COVID-19 Genomics UK (COG-UK) consortium	Jacquelyn Wynn et al	https://www.gisaid.org	?	?	02/11/2020
England/ALDP-A865CD/2020	ncov	EPI_ISL_606021	?	2020-10-17	Europe	United Kingdom	England		Europe	United Kingdom	England	genome	29782	Human	?	?	20A.EU1	B.1.177	GV	Lighthouse Lab in Alderley Park	Wellcome Sanger Institute for the COVID-19 Genomics UK (COG-UK) consortium	Jacquelyn Wynn et al	https://www.gisaid.org	?	?	02/11/2020
England/ALDP-A865DC/2020	ncov	EPI_ISL_606207	?	2020-10-17	Europe	United Kingdom	England		Europe	United Kingdom	England	genome	29782	Human	?	?	20A.EU1	B.1.177.4	GV	Lighthouse Lab in Alderley Park	Wellcome Sanger Institute for the COVID-19 Genomics UK (COG-UK) consortium	Jacquelyn Wynn et al	https://www.gisaid.org	?	?	02/11/2020
England/ALDP-A865EB/2020	ncov	EPI_ISL_606284	?	2020-10-17	Europe	United Kingdom	England		Europe	United Kingdom	England	genome	29782	Human	?	?	20A.EU1	B.1.177	GV	Lighthouse Lab in Alderley Park	Wellcome Sanger Institute for the COVID-19 Genomics UK (COG-UK) consortium	Jacquelyn Wynn et al	https://www.gisaid.org	?	?	02/11/2020
England/ALDP-A865FA/2020	ncov	EPI_ISL_606177	?	2020-10-16	Europe	United Kingdom	England		Europe	United Kingdom	England	genome	29782	Human	?	?	20A.EU1	B.1.177.4	GV	Lighthouse Lab in Alderley Park	Wellcome Sanger Institute for the COVID-19 Genomics UK (COG-UK) consortium	Jacquelyn Wynn et al	https://www.gisaid.org	?	?	02/11/2020
England/ALDP-A86615/2020	ncov	EPI_ISL_606206	?	2020-10-17	Europe	United Kingdom	England		Europe	United Kingdom	England	genome	29782	Human	?	?	20A.EU1	B.1.177	GV	Lighthouse Lab in Alderley Park	Wellcome Sanger Institute for the COVID-19 Genomics UK (COG-UK) consortium	Jacquelyn Wynn et al	https://www.gisaid.org	?	?	02/11/2020
England/ALDP-A86624/2020	ncov	EPI_ISL_606089	?	2020-10-16	Europe	United Kingdom	England		Europe	United Kingdom	England	genome	29782	Human	?	?	20A.EU1	B.1.177	GV	Lighthouse Lab in Alderley Park	Wellcome Sanger Institute for the COVID-19 Genomics UK (COG-UK) consortium	Jacquelyn Wynn et al	https://www.gisaid.org	?	?	02/11/2020
England/ALDP-A86633/2020	ncov	EPI_ISL_606234	?	2020-10-17	Europe	United Kingdom	England		Europe	United Kingdom	England	genome	29782	Human	?	?	20B	B.1.1.315	GR	Lighthouse Lab in Alderley Park	Wellcome Sanger Institute for the COVID-19 Genomics UK (COG-UK) consortium	Jacquelyn Wynn et al	https://www.gisaid.org	?	?	02/11/2020
England/ALDP-A86642/2020	ncov	EPI_ISL_606256	?	2020-10-17	Europe	United Kingdom	England		Europe	United Kingdom	England	genome	29782	Human	?	?	20A.EU1	B.1.177.11	GV	Lighthouse Lab in Alderley Park	Wellcome Sanger Institute for the COVID-19 Genomics UK (COG-UK) consortium	Jacquelyn Wynn et al	https://www.gisaid.org	?	?	02/11/2020
England/ALDP-A86651/2020	ncov	EPI_ISL_606218	?	2020-10-17	Europe	United Kingdom	England		Europe	United Kingdom	England	genome	29782	Human	?	?	20A.EU1	B.1.177	GV	Lighthouse Lab in Alderley Park	Wellcome Sanger Institute for the COVID-19 Genomics UK (COG-UK) consortium	Jacquelyn Wynn et al	https://www.gisaid.org	?	?	02/11/2020
England/ALDP-A86660/2020	ncov	EPI_ISL_605960	?	2020-10-17	Europe	United Kingdom	England		Europe	United Kingdom	England	genome	29782	Human	?	?	20A.EU1	B.1.177	GV	Lighthouse Lab in Alderley Park	Wellcome Sanger Institute for the COVID-19 Genomics UK (COG-UK) consortium	Jacquelyn Wynn et al	https://www.gisaid.org	?	?	02/11/2020
England/ALDP-A8667F/2020	ncov	EPI_ISL_606035	?	2020-10-16	Europe	United Kingdom	England		Europe	United Kingdom	England	genome	29782	Human	?	?	20A.EU1	B.1.177.2	GV	Lighthouse Lab in Alderley Park	Wellcome Sanger Institute for the COVID-19 Genomics UK (COG-UK) consortium	Jacquelyn Wynn et al	https://www.gisaid.org	?	?	02/11/2020
England/ALDP-A8668E/2020	ncov	EPI_ISL_605950	?	2020-10-17	Europe	United Kingdom	England		Europe	United Kingdom	England	genome	29782	Human	?	?	20A.EU1	B.1.177	GV	Lighthouse Lab in Alderley Park	Wellcome Sanger Institute for the COVID-19 Genomics UK (COG-UK) consortium	Jacquelyn Wynn et al	https://www.gisaid.org	?	?	02/11/2020
England/ALDP-A86C40/2020	ncov	EPI_ISL_605978	?	2020-10-16	Europe	United Kingdom	England		Europe	United Kingdom	England	genome	29782	Human	?	?	20B	B.1.1.315	GR	Lighthouse Lab in Alderley Park	Wellcome Sanger Institute for the COVID-19 Genomics UK (COG-UK) consortium	Jacquelyn Wynn et al	https://www.gisaid.org	?	?	02/11/2020
England/ALDP-A86C5F/2020	ncov	EPI_ISL_606008	?	2020-10-17	Europe	United Kingdom	England		Europe	United Kingdom	England	genome	29782	Human	?	?	20A.EU1	B.1.177	GV	Lighthouse Lab in Alderley Park	Wellcome Sanger Institute for the COVID-19 Genomics UK (COG-UK) consortium	Jacquelyn Wynn et al	https://www.gisaid.org	?	?	02/11/2020
England/ALDP-A86C6E/2020	ncov	EPI_ISL_606267	?	2020-10-16	Europe	United Kingdom	England		Europe	United Kingdom	England	genome	29782	Human	?	?	20A.EU1	B.1.79	GV	Lighthouse Lab in Alderley Park	Wellcome Sanger Institute for the COVID-19 Genomics UK (COG-UK) consortium	Jacquelyn Wynn et al	https://www.gisaid.org	?	?	02/11/2020
England/ALDP-A86C7D/2020	ncov	EPI_ISL_606075	?	2020-10-16	Europe	United Kingdom	England		Europe	United Kingdom	England	genome	29782	Human	?	?	20A.EU1	B.1.177	GV	Lighthouse Lab in Alderley Park	Wellcome Sanger Institute for the COVID-19 Genomics UK (COG-UK) consortium	Jacquelyn Wynn et al	https://www.gisaid.org	?	?	02/11/2020
England/ALDP-A86C8C/2020	ncov	EPI_ISL_606058	?	2020-10-17	Europe	United Kingdom	England		Europe	United Kingdom	England	genome	29782	Human	?	?	20A.EU1	B.1.177	GV	Lighthouse Lab in Alderley Park	Wellcome Sanger Institute for the COVID-19 Genomics UK (COG-UK) consortium	Jacquelyn Wynn et al	https://www.gisaid.org	?	?	02/11/2020
England/ALDP-A86C9B/2020	ncov	EPI_ISL_605955	?	2020-10-17	Europe	United Kingdom	England		Europe	United Kingdom	England	genome	29782	Human	?	?	20A.EU1	B.1.177	GV	Lighthouse Lab in Alderley Park	Wellcome Sanger Institute for the COVID-19 Genomics UK (COG-UK) consortium	Jacquelyn Wynn et al	https://www.gisaid.org	?	?	02/11/2020
England/ALDP-A86CAA/2020	ncov	EPI_ISL_606235	?	2020-10-16	Europe	United Kingdom	England		Europe	United Kingdom	England	genome	29782	Human	?	?	20A.EU1	B.1.177	GV	Lighthouse Lab in Alderley Park	Wellcome Sanger Institute for the COVID-19 Genomics UK (COG-UK) consortium	Jacquelyn Wynn et al	https://www.gisaid.org	?	?	02/11/2020
England/ALDP-A86CB9/2020	ncov	EPI_ISL_606204	?	2020-10-17	Europe	United Kingdom	England		Europe	United Kingdom	England	genome	29782	Human	?	?	20A.EU1	B.1.177	GV	Lighthouse Lab in Alderley Park	Wellcome Sanger Institute for the COVID-19 Genomics UK (COG-UK) consortium	Jacquelyn Wynn et al	https://www.gisaid.org	?	?	02/11/2020
England/ALDP-A86CC8/2020	ncov	EPI_ISL_606138	?	2020-10-17	Europe	United Kingdom	England		Europe	United Kingdom	England	genome	29782	Human	?	?	20A.EU1	B.1.177	GV	Lighthouse Lab in Alderley Park	Wellcome Sanger Institute for the COVID-19 Genomics UK (COG-UK) consortium	Jacquelyn Wynn et al	https://www.gisaid.org	?	?	02/11/2020
England/ALDP-A86CD7/2020	ncov	EPI_ISL_606045	?	2020-10-16	Europe	United Kingdom	England		Europe	United Kingdom	England	genome	29782	Human	?	?	20A.EU1	B.1.177	GV	Lighthouse Lab in Alderley Park	Wellcome Sanger Institute for the COVID-19 Genomics UK (COG-UK) consortium	Jacquelyn Wynn et al	https://www.gisaid.org	?	?	02/11/2020
England/ALDP-A86CE6/2020	ncov	EPI_ISL_606193	?	2020-10-16	Europe	United Kingdom	England		Europe	United Kingdom	England	genome	29782	Human	?	?	20A.EU1	B.1.177	GV	Lighthouse Lab in Alderley Park	Wellcome Sanger Institute for the COVID-19 Genomics UK (COG-UK) consortium	Jacquelyn Wynn et al	https://www.gisaid.org	?	?	02/11/2020
England/ALDP-A86CF5/2020	ncov	EPI_ISL_606236	?	2020-10-16	Europe	United Kingdom	England		Europe	United Kingdom	England	genome	29782	Human	?	?	20A.EU1	B.1.177	GV	Lighthouse Lab in Alderley Park	Wellcome Sanger Institute for the COVID-19 Genomics UK (COG-UK) consortium	Jacquelyn Wynn et al	https://www.gisaid.org	?	?	02/11/2020
England/ALDP-A86D01/2020	ncov	EPI_ISL_606007	?	2020-10-16	Europe	United Kingdom	England		Europe	United Kingdom	England	genome	29782	Human	?	?	20A.EU1	B.1.177	GV	Lighthouse Lab in Alderley Park	Wellcome Sanger Institute for the COVID-19 Genomics UK (COG-UK) consortium	Jacquelyn Wynn et al	https://www.gisaid.org	?	?	02/11/2020
England/ALDP-A86D10/2020	ncov	EPI_ISL_606104	?	2020-10-17	Europe	United Kingdom	England		Europe	United Kingdom	England	genome	29782	Human	?	?	20A.EU1	B.1.177	GV	Lighthouse Lab in Alderley Park	Wellcome Sanger Institute for the COVID-19 Genomics UK (COG-UK) consortium	Jacquelyn Wynn et al	https://www.gisaid.org	?	?	02/11/2020
England/ALDP-A86D2F/2020	ncov	EPI_ISL_606131	?	2020-10-17	Europe	United Kingdom	England		Europe	United Kingdom	England	genome	29782	Human	?	?	20A.EU1	B.1.177	GV	Lighthouse Lab in Alderley Park	Wellcome Sanger Institute for the COVID-19 Genomics UK (COG-UK) consortium	Jacquelyn Wynn et al	https://www.gisaid.org	?	?	02/11/2020
England/ALDP-A86D3E/2020	ncov	EPI_ISL_606028	?	2020-10-17	Europe	United Kingdom	England		Europe	United Kingdom	England	genome	29782	Human	?	?	20A.EU1	B.1.177	GV	Lighthouse Lab in Alderley Park	Wellcome Sanger Institute for the COVID-19 Genomics UK (COG-UK) consortium	Jacquelyn Wynn et al	https://www.gisaid.org	?	?	02/11/2020
England/ALDP-A86D4D/2020	ncov	EPI_ISL_606121	?	2020-10-16	Europe	United Kingdom	England		Europe	United Kingdom	England	genome	29782	Human	?	?	20A.EU1	B.1.177	GV	Lighthouse Lab in Alderley Park	Wellcome Sanger Institute for the COVID-19 Genomics UK (COG-UK) consortium	Jacquelyn Wynn et al	https://www.gisaid.org	?	?	02/11/2020
England/ALDP-A86D5C/2020	ncov	EPI_ISL_606064	?	2020-10-17	Europe	United Kingdom	England		Europe	United Kingdom	England	genome	29782	Human	?	?	20A.EU1	B.1.177	GV	Lighthouse Lab in Alderley Park	Wellcome Sanger Institute for the COVID-19 Genomics UK (COG-UK) consortium	Jacquelyn Wynn et al	https://www.gisaid.org	?	?	02/11/2020
England/ALDP-A86D6B/2020	ncov	EPI_ISL_606030	?	2020-10-16	Europe	United Kingdom	England		Europe	United Kingdom	England	genome	29782	Human	?	?	20A.EU1	B.1.177	GV	Lighthouse Lab in Alderley Park	Wellcome Sanger Institute for the COVID-19 Genomics UK (COG-UK) consortium	Jacquelyn Wynn et al	https://www.gisaid.org	?	?	02/11/2020
England/ALDP-A86D7A/2020	ncov	EPI_ISL_606082	?	2020-10-16	Europe	United Kingdom	England		Europe	United Kingdom	England	genome	29782	Human	?	?	20A	B.1.36.17	GH	Lighthouse Lab in Alderley Park	Wellcome Sanger Institute for the COVID-19 Genomics UK (COG-UK) consortium	Jacquelyn Wynn et al	https://www.gisaid.org	?	?	02/11/2020
England/ALDP-A86D89/2020	ncov	EPI_ISL_606198	?	2020-10-16	Europe	United Kingdom	England		Europe	United Kingdom	England	genome	29782	Human	?	?	20A.EU1	B.1.177	GV	Lighthouse Lab in Alderley Park	Wellcome Sanger Institute for the COVID-19 Genomics UK (COG-UK) consortium	Jacquelyn Wynn et al	https://www.gisaid.org	?	?	02/11/2020
England/ALDP-A86D98/2020	ncov	EPI_ISL_605946	?	2020-10-16	Europe	United Kingdom	England		Europe	United Kingdom	England	genome	29782	Human	?	?	20A.EU1	B.1.177	GV	Lighthouse Lab in Alderley Park	Wellcome Sanger Institute for the COVID-19 Genomics UK (COG-UK) consortium	Jacquelyn Wynn et al	https://www.gisaid.org	?	?	02/11/2020
England/ALDP-A86DA7/2020	ncov	EPI_ISL_606005	?	2020-10-16	Europe	United Kingdom	England		Europe	United Kingdom	England	genome	29782	Human	?	?	20A.EU1	B.1.177.4	GV	Lighthouse Lab in Alderley Park	Wellcome Sanger Institute for the COVID-19 Genomics UK (COG-UK) consortium	Jacquelyn Wynn et al	https://www.gisaid.org	?	?	02/11/2020
England/ALDP-A86DB6/2020	ncov	EPI_ISL_605933	?	2020-10-16	Europe	United Kingdom	England		Europe	United Kingdom	England	genome	29782	Human	?	?	20A.EU1	B.1.177	GV	Lighthouse Lab in Alderley Park	Wellcome Sanger Institute for the COVID-19 Genomics UK (COG-UK) consortium	Jacquelyn Wynn et al	https://www.gisaid.org	?	?	02/11/2020
England/ALDP-A86DC5/2020	ncov	EPI_ISL_606083	?	2020-10-16	Europe	United Kingdom	England		Europe	United Kingdom	England	genome	29782	Human	?	?	20A.EU1	B.1.177.15	GV	Lighthouse Lab in Alderley Park	Wellcome Sanger Institute for the COVID-19 Genomics UK (COG-UK) consortium	Jacquelyn Wynn et al	https://www.gisaid.org	?	?	02/11/2020
England/ALDP-A86DD4/2020	ncov	EPI_ISL_606102	?	2020-10-16	Europe	United Kingdom	England		Europe	United Kingdom	England	genome	29782	Human	?	?	20A.EU1	B.1.177	GV	Lighthouse Lab in Alderley Park	Wellcome Sanger Institute for the COVID-19 Genomics UK (COG-UK) consortium	Jacquelyn Wynn et al	https://www.gisaid.org	?	?	02/11/2020
England/ALDP-A86DE3/2020	ncov	EPI_ISL_605967	?	2020-10-16	Europe	United Kingdom	England		Europe	United Kingdom	England	genome	29782	Human	?	?	20B	B.1.1.308	GR	Lighthouse Lab in Alderley Park	Wellcome Sanger Institute for the COVID-19 Genomics UK (COG-UK) consortium	Jacquelyn Wynn et al	https://www.gisaid.org	?	?	02/11/2020
England/ALDP-A86DF2/2020	ncov	EPI_ISL_606174	?	2020-10-16	Europe	United Kingdom	England		Europe	United Kingdom	England	genome	29782	Human	?	?	20A.EU1	B.1.177	GV	Lighthouse Lab in Alderley Park	Wellcome Sanger Institute for the COVID-19 Genomics UK (COG-UK) consortium	Jacquelyn Wynn et al	https://www.gisaid.org	?	?	02/11/2020
England/ALDP-A86E0E/2020	ncov	EPI_ISL_606129	?	2020-10-16	Europe	United Kingdom	England		Europe	United Kingdom	England	genome	29782	Human	?	?	20A.EU1	B.1.177.4	GV	Lighthouse Lab in Alderley Park	Wellcome Sanger Institute for the COVID-19 Genomics UK (COG-UK) consortium	Jacquelyn Wynn et al	https://www.gisaid.org	?	?	02/11/2020
England/ALDP-A86E1D/2020	ncov	EPI_ISL_605983	?	2020-10-16	Europe	United Kingdom	England		Europe	United Kingdom	England	genome	29782	Human	?	?	20A.EU1	B.1.177	GV	Lighthouse Lab in Alderley Park	Wellcome Sanger Institute for the COVID-19 Genomics UK (COG-UK) consortium	Jacquelyn Wynn et al	https://www.gisaid.org	?	?	02/11/2020
England/ALDP-A86E2C/2020	ncov	EPI_ISL_606166	?	2020-10-16	Europe	United Kingdom	England		Europe	United Kingdom	England	genome	29782	Human	?	?	20A.EU1	B.1.177	GV	Lighthouse Lab in Alderley Park	Wellcome Sanger Institute for the COVID-19 Genomics UK (COG-UK) consortium	Jacquelyn Wynn et al	https://www.gisaid.org	?	?	02/11/2020
England/ALDP-A86E3B/2020	ncov	EPI_ISL_606195	?	2020-10-16	Europe	United Kingdom	England		Europe	United Kingdom	England	genome	29782	Human	?	?	20A.EU1	B.1.177	GV	Lighthouse Lab in Alderley Park	Wellcome Sanger Institute for the COVID-19 Genomics UK (COG-UK) consortium	Jacquelyn Wynn et al	https://www.gisaid.org	?	?	02/11/2020
England/ALDP-A86E4A/2020	ncov	EPI_ISL_606017	?	2020-10-16	Europe	United Kingdom	England		Europe	United Kingdom	England	genome	29782	Human	?	?	20A.EU1	B.1.177	GV	Lighthouse Lab in Alderley Park	Wellcome Sanger Institute for the COVID-19 Genomics UK (COG-UK) consortium	Jacquelyn Wynn et al	https://www.gisaid.org	?	?	02/11/2020
England/ALDP-A86E59/2020	ncov	EPI_ISL_605980	?	2020-10-16	Europe	United Kingdom	England		Europe	United Kingdom	England	genome	29782	Human	?	?	20A.EU1	B.1.177	GV	Lighthouse Lab in Alderley Park	Wellcome Sanger Institute for the COVID-19 Genomics UK (COG-UK) consortium	Jacquelyn Wynn et al	https://www.gisaid.org	?	?	02/11/2020
England/ALDP-A86E68/2020	ncov	EPI_ISL_606037	?	2020-10-16	Europe	United Kingdom	England		Europe	United Kingdom	England	genome	29782	Human	?	?	20A.EU1	B.1.177	GV	Lighthouse Lab in Alderley Park	Wellcome Sanger Institute for the COVID-19 Genomics UK (COG-UK) consortium	Jacquelyn Wynn et al	https://www.gisaid.org	?	?	02/11/2020
England/ALDP-A86E77/2020	ncov	EPI_ISL_606262	?	2020-10-16	Europe	United Kingdom	England		Europe	United Kingdom	England	genome	29737	Human	?	?	20B	B.1.1.37	GR	Lighthouse Lab in Alderley Park	Wellcome Sanger Institute for the COVID-19 Genomics UK (COG-UK) consortium	Jacquelyn Wynn et al	https://www.gisaid.org	?	?	02/11/2020
England/ALDP-A86E86/2020	ncov	EPI_ISL_606066	?	2020-10-16	Europe	United Kingdom	England		Europe	United Kingdom	England	genome	29782	Human	?	?	20A.EU1	B.1.177	GV	Lighthouse Lab in Alderley Park	Wellcome Sanger Institute for the COVID-19 Genomics UK (COG-UK) consortium	Jacquelyn Wynn et al	https://www.gisaid.org	?	?	02/11/2020
England/ALDP-A86EA4/2020	ncov	EPI_ISL_606122	?	2020-10-16	Europe	United Kingdom	England		Europe	United Kingdom	England	genome	29782	Human	?	?	20A.EU1	B.1.177	GV	Lighthouse Lab in Alderley Park	Wellcome Sanger Institute for the COVID-19 Genomics UK (COG-UK) consortium	Jacquelyn Wynn et al	https://www.gisaid.org	?	?	02/11/2020
England/ALDP-A86EB3/2020	ncov	EPI_ISL_606225	?	2020-10-16	Europe	United Kingdom	England		Europe	United Kingdom	England	genome	29782	Human	?	?	20A.EU1	B.1.177	GV	Lighthouse Lab in Alderley Park	Wellcome Sanger Institute for the COVID-19 Genomics UK (COG-UK) consortium	Jacquelyn Wynn et al	https://www.gisaid.org	?	?	02/11/2020
England/ALDP-A86EC2/2020	ncov	EPI_ISL_606224	?	2020-10-16	Europe	United Kingdom	England		Europe	United Kingdom	England	genome	29782	Human	?	?	20A.EU1	B.1.177	GV	Lighthouse Lab in Alderley Park	Wellcome Sanger Institute for the COVID-19 Genomics UK (COG-UK) consortium	Jacquelyn Wynn et al	https://www.gisaid.org	?	?	02/11/2020
England/ALDP-A86ED1/2020	ncov	EPI_ISL_605939	?	2020-10-16	Europe	United Kingdom	England		Europe	United Kingdom	England	genome	29782	Human	?	?	20A.EU1	B.1.177	GV	Lighthouse Lab in Alderley Park	Wellcome Sanger Institute for the COVID-19 Genomics UK (COG-UK) consortium	Jacquelyn Wynn et al	https://www.gisaid.org	?	?	02/11/2020
England/ALDP-A86EE0/2020	ncov	EPI_ISL_606160	?	2020-10-16	Europe	United Kingdom	England		Europe	United Kingdom	England	genome	29782	Human	?	?	20A.EU1	B.1.177	GV	Lighthouse Lab in Alderley Park	Wellcome Sanger Institute for the COVID-19 Genomics UK (COG-UK) consortium	Jacquelyn Wynn et al	https://www.gisaid.org	?	?	02/11/2020
England/ALDP-A86EFF/2020	ncov	EPI_ISL_606079	?	2020-10-17	Europe	United Kingdom	England		Europe	United Kingdom	England	genome	29782	Human	?	?	20A.EU1	B.1.177.18	GV	Lighthouse Lab in Alderley Park	Wellcome Sanger Institute for the COVID-19 Genomics UK (COG-UK) consortium	Jacquelyn Wynn et al	https://www.gisaid.org	?	?	02/11/2020
England/ALDP-A86F0B/2020	ncov	EPI_ISL_606050	?	2020-10-17	Europe	United Kingdom	England		Europe	United Kingdom	England	genome	29782	Human	?	?	20A.EU1	B.1.177	GV	Lighthouse Lab in Alderley Park	Wellcome Sanger Institute for the COVID-19 Genomics UK (COG-UK) consortium	Jacquelyn Wynn et al	https://www.gisaid.org	?	?	02/11/2020
England/ALDP-A86F1A/2020	ncov	EPI_ISL_605947	?	2020-10-17	Europe	United Kingdom	England		Europe	United Kingdom	England	genome	29782	Human	?	?	20B	B.1.1.307	GR	Lighthouse Lab in Alderley Park	Wellcome Sanger Institute for the COVID-19 Genomics UK (COG-UK) consortium	Jacquelyn Wynn et al	https://www.gisaid.org	?	?	02/11/2020
England/ALDP-A86F29/2020	ncov	EPI_ISL_606109	?	2020-10-17	Europe	United Kingdom	England		Europe	United Kingdom	England	genome	29782	Human	?	?	20A.EU1	B.1.177	GV	Lighthouse Lab in Alderley Park	Wellcome Sanger Institute for the COVID-19 Genomics UK (COG-UK) consortium	Jacquelyn Wynn et al	https://www.gisaid.org	?	?	02/11/2020
England/ALDP-A86F38/2020	ncov	EPI_ISL_606004	?	2020-10-17	Europe	United Kingdom	England		Europe	United Kingdom	England	genome	29782	Human	?	?	20A.EU1	B.1.177	GV	Lighthouse Lab in Alderley Park	Wellcome Sanger Institute for the COVID-19 Genomics UK (COG-UK) consortium	Jacquelyn Wynn et al	https://www.gisaid.org	?	?	02/11/2020
England/ALDP-A86F47/2020	ncov	EPI_ISL_606209	?	2020-10-17	Europe	United Kingdom	England		Europe	United Kingdom	England	genome	29782	Human	?	?	20A.EU1	B.1.177	GV	Lighthouse Lab in Alderley Park	Wellcome Sanger Institute for the COVID-19 Genomics UK (COG-UK) consortium	Jacquelyn Wynn et al	https://www.gisaid.org	?	?	02/11/2020
England/ALDP-A86F56/2020	ncov	EPI_ISL_606026	?	2020-10-17	Europe	United Kingdom	England		Europe	United Kingdom	England	genome	29782	Human	?	?	20A.EU1	B.1.177.20	GV	Lighthouse Lab in Alderley Park	Wellcome Sanger Institute for the COVID-19 Genomics UK (COG-UK) consortium	Jacquelyn Wynn et al	https://www.gisaid.org	?	?	02/11/2020
England/ALDP-A86F65/2020	ncov	EPI_ISL_606070	?	2020-10-17	Europe	United Kingdom	England		Europe	United Kingdom	England	genome	29782	Human	?	?	20B	B.1.1.37	GR	Lighthouse Lab in Alderley Park	Wellcome Sanger Institute for the COVID-19 Genomics UK (COG-UK) consortium	Jacquelyn Wynn et al	https://www.gisaid.org	?	?	02/11/2020
England/ALDP-A86F74/2020	ncov	EPI_ISL_606203	?	2020-10-17	Europe	United Kingdom	England		Europe	United Kingdom	England	genome	29782	Human	?	?	20A.EU1	B.1.177.4	GV	Lighthouse Lab in Alderley Park	Wellcome Sanger Institute for the COVID-19 Genomics UK (COG-UK) consortium	Jacquelyn Wynn et al	https://www.gisaid.org	?	?	02/11/2020
England/ALDP-A86F83/2020	ncov	EPI_ISL_606161	?	2020-10-17	Europe	United Kingdom	England		Europe	United Kingdom	England	genome	29782	Human	?	?	20A.EU1	B.1.177	GV	Lighthouse Lab in Alderley Park	Wellcome Sanger Institute for the COVID-19 Genomics UK (COG-UK) consortium	Jacquelyn Wynn et al	https://www.gisaid.org	?	?	02/11/2020
England/ALDP-A86F92/2020	ncov	EPI_ISL_606144	?	2020-10-17	Europe	United Kingdom	England		Europe	United Kingdom	England	genome	29782	Human	?	?	20A.EU1	B.1.177	GV	Lighthouse Lab in Alderley Park	Wellcome Sanger Institute for the COVID-19 Genomics UK (COG-UK) consortium	Jacquelyn Wynn et al	https://www.gisaid.org	?	?	02/11/2020
England/ALDP-A86FA1/2020	ncov	EPI_ISL_605951	?	2020-10-17	Europe	United Kingdom	England		Europe	United Kingdom	England	genome	29782	Human	?	?	20A.EU1	B.1.177	GV	Lighthouse Lab in Alderley Park	Wellcome Sanger Institute for the COVID-19 Genomics UK (COG-UK) consortium	Jacquelyn Wynn et al	https://www.gisaid.org	?	?	02/11/2020
England/ALDP-A86FB0/2020	ncov	EPI_ISL_606221	?	2020-10-17	Europe	United Kingdom	England		Europe	United Kingdom	England	genome	29782	Human	?	?	20B	B.1.1.1	GR	Lighthouse Lab in Alderley Park	Wellcome Sanger Institute for the COVID-19 Genomics UK (COG-UK) consortium	Jacquelyn Wynn et al	https://www.gisaid.org	?	?	02/11/2020
England/ALDP-A86FCF/2020	ncov	EPI_ISL_606098	?	2020-10-17	Europe	United Kingdom	England		Europe	United Kingdom	England	genome	29782	Human	?	?	20A.EU1	B.1.177	GV	Lighthouse Lab in Alderley Park	Wellcome Sanger Institute for the COVID-19 Genomics UK (COG-UK) consortium	Jacquelyn Wynn et al	https://www.gisaid.org	?	?	02/11/2020
England/ALDP-A86FDE/2020	ncov	EPI_ISL_606246	?	2020-10-17	Europe	United Kingdom	England		Europe	United Kingdom	England	genome	29782	Human	?	?	20A.EU1	B.1.177	GV	Lighthouse Lab in Alderley Park	Wellcome Sanger Institute for the COVID-19 Genomics UK (COG-UK) consortium	Jacquelyn Wynn et al	https://www.gisaid.org	?	?	02/11/2020
England/ALDP-A86FED/2020	ncov	EPI_ISL_606039	?	2020-10-17	Europe	United Kingdom	England		Europe	United Kingdom	England	genome	29782	Human	?	?	20B	B.1.1.315	GR	Lighthouse Lab in Alderley Park	Wellcome Sanger Institute for the COVID-19 Genomics UK (COG-UK) consortium	Jacquelyn Wynn et al	https://www.gisaid.org	?	?	02/11/2020
England/ALDP-A86FFC/2020	ncov	EPI_ISL_605957	?	2020-10-17	Europe	United Kingdom	England		Europe	United Kingdom	England	genome	29782	Human	?	?	20A	B.1.367	GH	Lighthouse Lab in Alderley Park	Wellcome Sanger Institute for the COVID-19 Genomics UK (COG-UK) consortium	Jacquelyn Wynn et al	https://www.gisaid.org	?	?	02/11/2020
England/ALDP-A87007/2020	ncov	EPI_ISL_605998	?	2020-10-17	Europe	United Kingdom	England		Europe	United Kingdom	England	genome	29776	Human	?	?	20A	B.1.258	G	Lighthouse Lab in Alderley Park	Wellcome Sanger Institute for the COVID-19 Genomics UK (COG-UK) consortium	Jacquelyn Wynn et al	https://www.gisaid.org	?	?	02/11/2020
England/ALDP-A87016/2020	ncov	EPI_ISL_605952	?	2020-10-17	Europe	United Kingdom	England		Europe	United Kingdom	England	genome	29782	Human	?	?	20A.EU1	B.1.177	GV	Lighthouse Lab in Alderley Park	Wellcome Sanger Institute for the COVID-19 Genomics UK (COG-UK) consortium	Jacquelyn Wynn et al	https://www.gisaid.org	?	?	02/11/2020
England/ALDP-A87025/2020	ncov	EPI_ISL_605953	?	2020-10-17	Europe	United Kingdom	England		Europe	United Kingdom	England	genome	29782	Human	?	?	20A.EU1	B.1.177	GV	Lighthouse Lab in Alderley Park	Wellcome Sanger Institute for the COVID-19 Genomics UK (COG-UK) consortium	Jacquelyn Wynn et al	https://www.gisaid.org	?	?	02/11/2020
England/ALDP-A87034/2020	ncov	EPI_ISL_606057	?	2020-10-17	Europe	United Kingdom	England		Europe	United Kingdom	England	genome	29782	Human	?	?	20A.EU1	B.1.177	GV	Lighthouse Lab in Alderley Park	Wellcome Sanger Institute for the COVID-19 Genomics UK (COG-UK) consortium	Jacquelyn Wynn et al	https://www.gisaid.org	?	?	02/11/2020
England/ALDP-A87043/2020	ncov	EPI_ISL_605995	?	2020-10-17	Europe	United Kingdom	England		Europe	United Kingdom	England	genome	29782	Human	?	?	20A.EU1	B.1.177	GV	Lighthouse Lab in Alderley Park	Wellcome Sanger Institute for the COVID-19 Genomics UK (COG-UK) consortium	Jacquelyn Wynn et al	https://www.gisaid.org	?	?	02/11/2020
England/ALDP-A87052/2020	ncov	EPI_ISL_606268	?	2020-10-17	Europe	United Kingdom	England		Europe	United Kingdom	England	genome	29782	Human	?	?	20B	B.1.1.315	GR	Lighthouse Lab in Alderley Park	Wellcome Sanger Institute for the COVID-19 Genomics UK (COG-UK) consortium	Jacquelyn Wynn et al	https://www.gisaid.org	?	?	02/11/2020
England/ALDP-A87061/2020	ncov	EPI_ISL_605958	?	2020-10-17	Europe	United Kingdom	England		Europe	United Kingdom	England	genome	29782	Human	?	?	20A.EU1	B.1.177.4	GV	Lighthouse Lab in Alderley Park	Wellcome Sanger Institute for the COVID-19 Genomics UK (COG-UK) consortium	Jacquelyn Wynn et al	https://www.gisaid.org	?	?	02/11/2020
England/ALDP-A87070/2020	ncov	EPI_ISL_606115	?	2020-10-17	Europe	United Kingdom	England		Europe	United Kingdom	England	genome	29782	Human	?	?	20A.EU1	B.1.177	GV	Lighthouse Lab in Alderley Park	Wellcome Sanger Institute for the COVID-19 Genomics UK (COG-UK) consortium	Jacquelyn Wynn et al	https://www.gisaid.org	?	?	02/11/2020
England/ALDP-A8708F/2020	ncov	EPI_ISL_606245	?	2020-10-17	Europe	United Kingdom	England		Europe	United Kingdom	England	genome	29782	Human	?	?	20A.EU1	B.1.177	GV	Lighthouse Lab in Alderley Park	Wellcome Sanger Institute for the COVID-19 Genomics UK (COG-UK) consortium	Jacquelyn Wynn et al	https://www.gisaid.org	?	?	02/11/2020
England/ALDP-A870AD/2020	ncov	EPI_ISL_606132	?	2020-10-17	Europe	United Kingdom	England		Europe	United Kingdom	England	genome	29782	Human	?	?	20A.EU1	B.1.177	GV	Lighthouse Lab in Alderley Park	Wellcome Sanger Institute for the COVID-19 Genomics UK (COG-UK) consortium	Jacquelyn Wynn et al	https://www.gisaid.org	?	?	02/11/2020
England/ALDP-A870BC/2020	ncov	EPI_ISL_605991	?	2020-10-17	Europe	United Kingdom	England		Europe	United Kingdom	England	genome	29785	Human	?	?	20A.EU1	B.1.177	GV	Lighthouse Lab in Alderley Park	Wellcome Sanger Institute for the COVID-19 Genomics UK (COG-UK) consortium	Jacquelyn Wynn et al	https://www.gisaid.org	?	?	02/11/2020
England/ALDP-A870CB/2020	ncov	EPI_ISL_606201	?	2020-10-17	Europe	United Kingdom	England		Europe	United Kingdom	England	genome	29782	Human	?	?	20A.EU1	B.1.177	GV	Lighthouse Lab in Alderley Park	Wellcome Sanger Institute for the COVID-19 Genomics UK (COG-UK) consortium	Jacquelyn Wynn et al	https://www.gisaid.org	?	?	02/11/2020
England/ALDP-A870DA/2020	ncov	EPI_ISL_605959	?	2020-10-17	Europe	United Kingdom	England		Europe	United Kingdom	England	genome	29782	Human	?	?	20A.EU1	B.1.177	GV	Lighthouse Lab in Alderley Park	Wellcome Sanger Institute for the COVID-19 Genomics UK (COG-UK) consortium	Jacquelyn Wynn et al	https://www.gisaid.org	?	?	02/11/2020
England/ALDP-A870E9/2020	ncov	EPI_ISL_606056	?	2020-10-17	Europe	United Kingdom	England		Europe	United Kingdom	England	genome	29782	Human	?	?	20A.EU1	B.1.177	GV	Lighthouse Lab in Alderley Park	Wellcome Sanger Institute for the COVID-19 Genomics UK (COG-UK) consortium	Jacquelyn Wynn et al	https://www.gisaid.org	?	?	02/11/2020
England/ALDP-A870F8/2020	ncov	EPI_ISL_606185	?	2020-10-17	Europe	United Kingdom	England		Europe	United Kingdom	England	genome	29733	Human	?	?	20B	B.1.1.311	GR	Lighthouse Lab in Alderley Park	Wellcome Sanger Institute for the COVID-19 Genomics UK (COG-UK) consortium	Jacquelyn Wynn et al	https://www.gisaid.org	?	?	02/11/2020
England/ALDP-A87104/2020	ncov	EPI_ISL_606036	?	2020-10-17	Europe	United Kingdom	England		Europe	United Kingdom	England	genome	29782	Human	?	?	20A.EU1	B.1.177	GV	Lighthouse Lab in Alderley Park	Wellcome Sanger Institute for the COVID-19 Genomics UK (COG-UK) consortium	Jacquelyn Wynn et al	https://www.gisaid.org	?	?	02/11/2020
England/ALDP-A87113/2020	ncov	EPI_ISL_606173	?	2020-10-17	Europe	United Kingdom	England		Europe	United Kingdom	England	genome	29782	Human	?	?	20A.EU1	B.1.177	GV	Lighthouse Lab in Alderley Park	Wellcome Sanger Institute for the COVID-19 Genomics UK (COG-UK) consortium	Jacquelyn Wynn et al	https://www.gisaid.org	?	?	02/11/2020
England/ALDP-A87122/2020	ncov	EPI_ISL_606159	?	2020-10-17	Europe	United Kingdom	England		Europe	United Kingdom	England	genome	29782	Human	?	?	20B	B.1.1.37	GR	Lighthouse Lab in Alderley Park	Wellcome Sanger Institute for the COVID-19 Genomics UK (COG-UK) consortium	Jacquelyn Wynn et al	https://www.gisaid.org	?	?	02/11/2020
England/ALDP-A87131/2020	ncov	EPI_ISL_606103	?	2020-10-17	Europe	United Kingdom	England		Europe	United Kingdom	England	genome	29782	Human	?	?	20B	B.1.1.307	GR	Lighthouse Lab in Alderley Park	Wellcome Sanger Institute for the COVID-19 Genomics UK (COG-UK) consortium	Jacquelyn Wynn et al	https://www.gisaid.org	?	?	02/11/2020
England/ALDP-A87140/2020	ncov	EPI_ISL_606271	?	2020-10-17	Europe	United Kingdom	England		Europe	United Kingdom	England	genome	29782	Human	?	?	20A.EU1	B.1.177	GV	Lighthouse Lab in Alderley Park	Wellcome Sanger Institute for the COVID-19 Genomics UK (COG-UK) consortium	Jacquelyn Wynn et al	https://www.gisaid.org	?	?	02/11/2020
England/ALDP-A8715F/2020	ncov	EPI_ISL_606150	?	2020-10-17	Europe	United Kingdom	England		Europe	United Kingdom	England	genome	29782	Human	?	?	20A.EU1	B.1.177	GV	Lighthouse Lab in Alderley Park	Wellcome Sanger Institute for the COVID-19 Genomics UK (COG-UK) consortium	Jacquelyn Wynn et al	https://www.gisaid.org	?	?	02/11/2020
England/ALDP-A8716E/2020	ncov	EPI_ISL_606031	?	2020-10-17	Europe	United Kingdom	England		Europe	United Kingdom	England	genome	29782	Human	?	?	20A.EU1	B.1.177	GV	Lighthouse Lab in Alderley Park	Wellcome Sanger Institute for the COVID-19 Genomics UK (COG-UK) consortium	Jacquelyn Wynn et al	https://www.gisaid.org	?	?	02/11/2020
England/ALDP-A8717D/2020	ncov	EPI_ISL_605994	?	2020-10-17	Europe	United Kingdom	England		Europe	United Kingdom	England	genome	29782	Human	?	?	20A.EU1	B.1.177	GV	Lighthouse Lab in Alderley Park	Wellcome Sanger Institute for the COVID-19 Genomics UK (COG-UK) consortium	Jacquelyn Wynn et al	https://www.gisaid.org	?	?	02/11/2020
England/ALDP-A8718C/2020	ncov	EPI_ISL_606127	?	2020-10-17	Europe	United Kingdom	England		Europe	United Kingdom	England	genome	29733	Human	?	?	20B	B.1.1.311	GR	Lighthouse Lab in Alderley Park	Wellcome Sanger Institute for the COVID-19 Genomics UK (COG-UK) consortium	Jacquelyn Wynn et al	https://www.gisaid.org	?	?	02/11/2020
England/ALDP-A8719B/2020	ncov	EPI_ISL_606040	?	2020-10-17	Europe	United Kingdom	England		Europe	United Kingdom	England	genome	29782	Human	?	?	20A.EU1	B.1.177	G	Lighthouse Lab in Alderley Park	Wellcome Sanger Institute for the COVID-19 Genomics UK (COG-UK) consortium	Jacquelyn Wynn et al	https://www.gisaid.org	?	?	02/11/2020
England/ALDP-A871AA/2020	ncov	EPI_ISL_606239	?	2020-10-17	Europe	United Kingdom	England		Europe	United Kingdom	England	genome	29782	Human	?	?	20A.EU1	B.1.177	GV	Lighthouse Lab in Alderley Park	Wellcome Sanger Institute for the COVID-19 Genomics UK (COG-UK) consortium	Jacquelyn Wynn et al	https://www.gisaid.org	?	?	02/11/2020
England/ALDP-A871B9/2020	ncov	EPI_ISL_606018	?	2020-10-17	Europe	United Kingdom	England		Europe	United Kingdom	England	genome	29782	Human	?	?	20A.EU1	B.1.177	GV	Lighthouse Lab in Alderley Park	Wellcome Sanger Institute for the COVID-19 Genomics UK (COG-UK) consortium	Jacquelyn Wynn et al	https://www.gisaid.org	?	?	02/11/2020
England/ALDP-A871C8/2020	ncov	EPI_ISL_605968	?	2020-10-17	Europe	United Kingdom	England		Europe	United Kingdom	England	genome	29782	Human	?	?	20B	B.1.1.315	GR	Lighthouse Lab in Alderley Park	Wellcome Sanger Institute for the COVID-19 Genomics UK (COG-UK) consortium	Jacquelyn Wynn et al	https://www.gisaid.org	?	?	02/11/2020
England/ALDP-A871D7/2020	ncov	EPI_ISL_606112	?	2020-10-17	Europe	United Kingdom	England		Europe	United Kingdom	England	genome	29730	Human	?	?	20B	B.1.1.311	GR	Lighthouse Lab in Alderley Park	Wellcome Sanger Institute for the COVID-19 Genomics UK (COG-UK) consortium	Jacquelyn Wynn et al	https://www.gisaid.org	?	?	02/11/2020
England/ALDP-A871E6/2020	ncov	EPI_ISL_606085	?	2020-10-14	Europe	United Kingdom	England		Europe	United Kingdom	England	genome	29733	Human	?	?	20B	B.1.1.311	GR	Lighthouse Lab in Alderley Park	Wellcome Sanger Institute for the COVID-19 Genomics UK (COG-UK) consortium	Jacquelyn Wynn et al	https://www.gisaid.org	?	?	02/11/2020
England/ALDP-A871F5/2020	ncov	EPI_ISL_605979	?	2020-10-17	Europe	United Kingdom	England		Europe	United Kingdom	England	genome	29779	Human	?	?	20B	B.1.1.1	GR	Lighthouse Lab in Alderley Park	Wellcome Sanger Institute for the COVID-19 Genomics UK (COG-UK) consortium	Jacquelyn Wynn et al	https://www.gisaid.org	?	?	02/11/2020
England/ALDP-A87201/2020	ncov	EPI_ISL_606108	?	2020-10-17	Europe	United Kingdom	England		Europe	United Kingdom	England	genome	29782	Human	?	?	20A.EU1	B.1.177	GV	Lighthouse Lab in Alderley Park	Wellcome Sanger Institute for the COVID-19 Genomics UK (COG-UK) consortium	Jacquelyn Wynn et al	https://www.gisaid.org	?	?	02/11/2020
England/ALDP-A87210/2020	ncov	EPI_ISL_606001	?	2020-10-14	Europe	United Kingdom	England		Europe	United Kingdom	England	genome	29782	Human	?	?	20B	B.1.1.279	GR	Lighthouse Lab in Alderley Park	Wellcome Sanger Institute for the COVID-19 Genomics UK (COG-UK) consortium	Jacquelyn Wynn et al	https://www.gisaid.org	?	?	02/11/2020
England/ALDP-A8722F/2020	ncov	EPI_ISL_606044	?	2020-10-17	Europe	United Kingdom	England		Europe	United Kingdom	England	genome	29782	Human	?	?	20A.EU1	B.1.177	GV	Lighthouse Lab in Alderley Park	Wellcome Sanger Institute for the COVID-19 Genomics UK (COG-UK) consortium	Jacquelyn Wynn et al	https://www.gisaid.org	?	?	02/11/2020
England/ALDP-A8723E/2020	ncov	EPI_ISL_606252	?	2020-10-14	Europe	United Kingdom	England		Europe	United Kingdom	England	genome	29782	Human	?	?	20A.EU1	B.1.177	GV	Lighthouse Lab in Alderley Park	Wellcome Sanger Institute for the COVID-19 Genomics UK (COG-UK) consortium	Jacquelyn Wynn et al	https://www.gisaid.org	?	?	02/11/2020
England/ALDP-A8724D/2020	ncov	EPI_ISL_606278	?	2020-10-14	Europe	United Kingdom	England		Europe	United Kingdom	England	genome	29782	Human	?	?	20A.EU1	B.1.177	GV	Lighthouse Lab in Alderley Park	Wellcome Sanger Institute for the COVID-19 Genomics UK (COG-UK) consortium	Jacquelyn Wynn et al	https://www.gisaid.org	?	?	02/11/2020
England/ALDP-A8725C/2020	ncov	EPI_ISL_606012	?	2020-10-17	Europe	United Kingdom	England		Europe	United Kingdom	England	genome	29782	Human	?	?	20A.EU1	B.1.177	GV	Lighthouse Lab in Alderley Park	Wellcome Sanger Institute for the COVID-19 Genomics UK (COG-UK) consortium	Jacquelyn Wynn et al	https://www.gisaid.org	?	?	02/11/2020
England/ALDP-A8726B/2020	ncov	EPI_ISL_605971	?	2020-10-17	Europe	United Kingdom	England		Europe	United Kingdom	England	genome	29782	Human	?	?	20A.EU1	B.1.177	GV	Lighthouse Lab in Alderley Park	Wellcome Sanger Institute for the COVID-19 Genomics UK (COG-UK) consortium	Jacquelyn Wynn et al	https://www.gisaid.org	?	?	02/11/2020
England/ALDP-A8727A/2020	ncov	EPI_ISL_606084	?	2020-10-17	Europe	United Kingdom	England		Europe	United Kingdom	England	genome	29782	Human	?	?	20A.EU1	B.1.177	GV	Lighthouse Lab in Alderley Park	Wellcome Sanger Institute for the COVID-19 Genomics UK (COG-UK) consortium	Jacquelyn Wynn et al	https://www.gisaid.org	?	?	02/11/2020
England/ALDP-A87289/2020	ncov	EPI_ISL_606097	?	2020-10-17	Europe	United Kingdom	England		Europe	United Kingdom	England	genome	29785	Human	?	?	20A.EU1	B.1.177	GV	Lighthouse Lab in Alderley Park	Wellcome Sanger Institute for the COVID-19 Genomics UK (COG-UK) consortium	Jacquelyn Wynn et al	https://www.gisaid.org	?	?	02/11/2020
England/ALDP-A87298/2020	ncov	EPI_ISL_606210	?	2020-10-14	Europe	United Kingdom	England		Europe	United Kingdom	England	genome	29782	Human	?	?	20A.EU1	B.1.177	GV	Lighthouse Lab in Alderley Park	Wellcome Sanger Institute for the COVID-19 Genomics UK (COG-UK) consortium	Jacquelyn Wynn et al	https://www.gisaid.org	?	?	02/11/2020
England/ALDP-A872A7/2020	ncov	EPI_ISL_606255	?	2020-10-17	Europe	United Kingdom	England		Europe	United Kingdom	England	genome	29782	Human	?	?	20A.EU1	B.1.177	GV	Lighthouse Lab in Alderley Park	Wellcome Sanger Institute for the COVID-19 Genomics UK (COG-UK) consortium	Jacquelyn Wynn et al	https://www.gisaid.org	?	?	02/11/2020
England/ALDP-A872B6/2020	ncov	EPI_ISL_606231	?	2020-10-17	Europe	United Kingdom	England		Europe	United Kingdom	England	genome	29782	Human	?	?	20B	B.1.1.315	GR	Lighthouse Lab in Alderley Park	Wellcome Sanger Institute for the COVID-19 Genomics UK (COG-UK) consortium	Jacquelyn Wynn et al	https://www.gisaid.org	?	?	02/11/2020
England/ALDP-A872C5/2020	ncov	EPI_ISL_606270	?	2020-10-17	Europe	United Kingdom	England		Europe	United Kingdom	England	genome	29782	Human	?	?	20A.EU1	B.1.177	GV	Lighthouse Lab in Alderley Park	Wellcome Sanger Institute for the COVID-19 Genomics UK (COG-UK) consortium	Jacquelyn Wynn et al	https://www.gisaid.org	?	?	02/11/2020
England/ALDP-A872D4/2020	ncov	EPI_ISL_606186	?	2020-10-17	Europe	United Kingdom	England		Europe	United Kingdom	England	genome	29782	Human	?	?	20A.EU1	B.1.177	GV	Lighthouse Lab in Alderley Park	Wellcome Sanger Institute for the COVID-19 Genomics UK (COG-UK) consortium	Jacquelyn Wynn et al	https://www.gisaid.org	?	?	02/11/2020
England/ALDP-A872E3/2020	ncov	EPI_ISL_605976	?	2020-10-17	Europe	United Kingdom	England		Europe	United Kingdom	England	genome	29782	Human	?	?	20A.EU1	B.1.177	GV	Lighthouse Lab in Alderley Park	Wellcome Sanger Institute for the COVID-19 Genomics UK (COG-UK) consortium	Jacquelyn Wynn et al	https://www.gisaid.org	?	?	02/11/2020
England/ALDP-A872F2/2020	ncov	EPI_ISL_606283	?	2020-10-14	Europe	United Kingdom	England		Europe	United Kingdom	England	genome	29782	Human	?	?	20B	B.1.1.307	GR	Lighthouse Lab in Alderley Park	Wellcome Sanger Institute for the COVID-19 Genomics UK (COG-UK) consortium	Jacquelyn Wynn et al	https://www.gisaid.org	?	?	02/11/2020
England/ALDP-A8730E/2020	ncov	EPI_ISL_605932	?	2020-10-14	Europe	United Kingdom	England		Europe	United Kingdom	England	genome	29782	Human	?	?	20B	B.1.1.1	GR	Lighthouse Lab in Alderley Park	Wellcome Sanger Institute for the COVID-19 Genomics UK (COG-UK) consortium	Jacquelyn Wynn et al	https://www.gisaid.org	?	?	02/11/2020
England/ALDP-A8731D/2020	ncov	EPI_ISL_606156	?	2020-10-14	Europe	United Kingdom	England		Europe	United Kingdom	England	genome	29782	Human	?	?	20A.EU1	B.1.177	GV	Lighthouse Lab in Alderley Park	Wellcome Sanger Institute for the COVID-19 Genomics UK (COG-UK) consortium	Jacquelyn Wynn et al	https://www.gisaid.org	?	?	02/11/2020
England/ALDP-A8732C/2020	ncov	EPI_ISL_606183	?	2020-10-17	Europe	United Kingdom	England		Europe	United Kingdom	England	genome	29782	Human	?	?	20A.EU1	B.1.177.17	GV	Lighthouse Lab in Alderley Park	Wellcome Sanger Institute for the COVID-19 Genomics UK (COG-UK) consortium	Jacquelyn Wynn et al	https://www.gisaid.org	?	?	02/11/2020
England/ALDP-A8733B/2020	ncov	EPI_ISL_606213	?	2020-10-17	Europe	United Kingdom	England		Europe	United Kingdom	England	genome	29782	Human	?	?	20A.EU1	B.1.177	GV	Lighthouse Lab in Alderley Park	Wellcome Sanger Institute for the COVID-19 Genomics UK (COG-UK) consortium	Jacquelyn Wynn et al	https://www.gisaid.org	?	?	02/11/2020
England/ALDP-A8734A/2020	ncov	EPI_ISL_606194	?	2020-10-14	Europe	United Kingdom	England		Europe	United Kingdom	England	genome	29782	Human	?	?	20A.EU1	B.1.177	GV	Lighthouse Lab in Alderley Park	Wellcome Sanger Institute for the COVID-19 Genomics UK (COG-UK) consortium	Jacquelyn Wynn et al	https://www.gisaid.org	?	?	02/11/2020
England/ALDP-A87359/2020	ncov	EPI_ISL_606219	?	2020-10-17	Europe	United Kingdom	England		Europe	United Kingdom	England	genome	29782	Human	?	?	20A.EU1	B.1.177	GV	Lighthouse Lab in Alderley Park	Wellcome Sanger Institute for the COVID-19 Genomics UK (COG-UK) consortium	Jacquelyn Wynn et al	https://www.gisaid.org	?	?	02/11/2020
England/ALDP-A87368/2020	ncov	EPI_ISL_606049	?	2020-10-17	Europe	United Kingdom	England		Europe	United Kingdom	England	genome	29782	Human	?	?	20A.EU1	B.1.177.4	GV	Lighthouse Lab in Alderley Park	Wellcome Sanger Institute for the COVID-19 Genomics UK (COG-UK) consortium	Jacquelyn Wynn et al	https://www.gisaid.org	?	?	02/11/2020
England/ALDP-A87377/2020	ncov	EPI_ISL_605981	?	2020-10-17	Europe	United Kingdom	England		Europe	United Kingdom	England	genome	29782	Human	?	?	20A.EU1	B.1.177	GV	Lighthouse Lab in Alderley Park	Wellcome Sanger Institute for the COVID-19 Genomics UK (COG-UK) consortium	Jacquelyn Wynn et al	https://www.gisaid.org	?	?	02/11/2020
England/ALDP-A87386/2020	ncov	EPI_ISL_606092	?	2020-10-17	Europe	United Kingdom	England		Europe	United Kingdom	England	genome	29782	Human	?	?	20A.EU1	B.1.177	GV	Lighthouse Lab in Alderley Park	Wellcome Sanger Institute for the COVID-19 Genomics UK (COG-UK) consortium	Jacquelyn Wynn et al	https://www.gisaid.org	?	?	02/11/2020
England/ALDP-A87395/2020	ncov	EPI_ISL_606279	?	2020-10-17	Europe	United Kingdom	England		Europe	United Kingdom	England	genome	29782	Human	?	?	20A.EU1	B.1.177	GV	Lighthouse Lab in Alderley Park	Wellcome Sanger Institute for the COVID-19 Genomics UK (COG-UK) consortium	Jacquelyn Wynn et al	https://www.gisaid.org	?	?	02/11/2020
England/ALDP-A873A4/2020	ncov	EPI_ISL_606237	?	2020-10-17	Europe	United Kingdom	England		Europe	United Kingdom	England	genome	29782	Human	?	?	20A.EU1	B.1.177	GV	Lighthouse Lab in Alderley Park	Wellcome Sanger Institute for the COVID-19 Genomics UK (COG-UK) consortium	Jacquelyn Wynn et al	https://www.gisaid.org	?	?	02/11/2020
England/ALDP-A873B3/2020	ncov	EPI_ISL_606153	?	2020-10-17	Europe	United Kingdom	England		Europe	United Kingdom	England	genome	29782	Human	?	?	20B	B.1.1.165	G	Lighthouse Lab in Alderley Park	Wellcome Sanger Institute for the COVID-19 Genomics UK (COG-UK) consortium	Jacquelyn Wynn et al	https://www.gisaid.org	?	?	02/11/2020
England/ALDP-A873C2/2020	ncov	EPI_ISL_606013	?	2020-10-17	Europe	United Kingdom	England		Europe	United Kingdom	England	genome	29782	Human	?	?	20A.EU1	B.1.177	GV	Lighthouse Lab in Alderley Park	Wellcome Sanger Institute for the COVID-19 Genomics UK (COG-UK) consortium	Jacquelyn Wynn et al	https://www.gisaid.org	?	?	02/11/2020
England/ALDP-A873D1/2020	ncov	EPI_ISL_606176	?	2020-10-17	Europe	United Kingdom	England		Europe	United Kingdom	England	genome	29782	Human	?	?	20A.EU1	B.1.177	GV	Lighthouse Lab in Alderley Park	Wellcome Sanger Institute for the COVID-19 Genomics UK (COG-UK) consortium	Jacquelyn Wynn et al	https://www.gisaid.org	?	?	02/11/2020
England/ALDP-A873E0/2020	ncov	EPI_ISL_606020	?	2020-10-17	Europe	United Kingdom	England		Europe	United Kingdom	England	genome	29782	Human	?	?	20B	B.1.1.37	GR	Lighthouse Lab in Alderley Park	Wellcome Sanger Institute for the COVID-19 Genomics UK (COG-UK) consortium	Jacquelyn Wynn et al	https://www.gisaid.org	?	?	02/11/2020
England/ALDP-A873FF/2020	ncov	EPI_ISL_606200	?	2020-10-17	Europe	United Kingdom	England		Europe	United Kingdom	England	genome	29782	Human	?	?	20A.EU1	B.1.177	GV	Lighthouse Lab in Alderley Park	Wellcome Sanger Institute for the COVID-19 Genomics UK (COG-UK) consortium	Jacquelyn Wynn et al	https://www.gisaid.org	?	?	02/11/2020
England/ALDP-A8740B/2020	ncov	EPI_ISL_606143	?	2020-10-17	Europe	United Kingdom	England		Europe	United Kingdom	England	genome	29782	Human	?	?	20A.EU1	B.1.177	GV	Lighthouse Lab in Alderley Park	Wellcome Sanger Institute for the COVID-19 Genomics UK (COG-UK) consortium	Jacquelyn Wynn et al	https://www.gisaid.org	?	?	02/11/2020
England/ALDP-A8741A/2020	ncov	EPI_ISL_606090	?	2020-10-17	Europe	United Kingdom	England		Europe	United Kingdom	England	genome	29782	Human	?	?	20A.EU1	B.1.177	GV	Lighthouse Lab in Alderley Park	Wellcome Sanger Institute for the COVID-19 Genomics UK (COG-UK) consortium	Jacquelyn Wynn et al	https://www.gisaid.org	?	?	02/11/2020
England/ALDP-A87429/2020	ncov	EPI_ISL_606114	?	2020-10-17	Europe	United Kingdom	England		Europe	United Kingdom	England	genome	29782	Human	?	?	20A.EU1	B.1.177	GV	Lighthouse Lab in Alderley Park	Wellcome Sanger Institute for the COVID-19 Genomics UK (COG-UK) consortium	Jacquelyn Wynn et al	https://www.gisaid.org	?	?	02/11/2020
England/ALDP-A87438/2020	ncov	EPI_ISL_606055	?	2020-10-17	Europe	United Kingdom	England		Europe	United Kingdom	England	genome	29782	Human	?	?	20A.EU1	B.1.177	GV	Lighthouse Lab in Alderley Park	Wellcome Sanger Institute for the COVID-19 Genomics UK (COG-UK) consortium	Jacquelyn Wynn et al	https://www.gisaid.org	?	?	02/11/2020
England/ALDP-A87447/2020	ncov	EPI_ISL_606059	?	2020-10-17	Europe	United Kingdom	England		Europe	United Kingdom	England	genome	29782	Human	?	?	20A.EU1	B.1.177	GV	Lighthouse Lab in Alderley Park	Wellcome Sanger Institute for the COVID-19 Genomics UK (COG-UK) consortium	Jacquelyn Wynn et al	https://www.gisaid.org	?	?	02/11/2020
England/ALDP-A87456/2020	ncov	EPI_ISL_606188	?	2020-10-17	Europe	United Kingdom	England		Europe	United Kingdom	England	genome	29782	Human	?	?	20B	B.1.1.37	GR	Lighthouse Lab in Alderley Park	Wellcome Sanger Institute for the COVID-19 Genomics UK (COG-UK) consortium	Jacquelyn Wynn et al	https://www.gisaid.org	?	?	02/11/2020
England/ALDP-A87465/2020	ncov	EPI_ISL_605966	?	2020-10-17	Europe	United Kingdom	England		Europe	United Kingdom	England	genome	29782	Human	?	?	20A.EU1	B.1.177	GV	Lighthouse Lab in Alderley Park	Wellcome Sanger Institute for the COVID-19 Genomics UK (COG-UK) consortium	Jacquelyn Wynn et al	https://www.gisaid.org	?	?	02/11/2020
England/ALDP-A87474/2020	ncov	EPI_ISL_606134	?	2020-10-17	Europe	United Kingdom	England		Europe	United Kingdom	England	genome	29782	Human	?	?	20A.EU1	B.1.177.10	GV	Lighthouse Lab in Alderley Park	Wellcome Sanger Institute for the COVID-19 Genomics UK (COG-UK) consortium	Jacquelyn Wynn et al	https://www.gisaid.org	?	?	02/11/2020
England/ALDP-A87492/2020	ncov	EPI_ISL_605987	?	2020-10-17	Europe	United Kingdom	England		Europe	United Kingdom	England	genome	29782	Human	?	?	20A.EU1	B.1.177.4	GV	Lighthouse Lab in Alderley Park	Wellcome Sanger Institute for the COVID-19 Genomics UK (COG-UK) consortium	Jacquelyn Wynn et al	https://www.gisaid.org	?	?	02/11/2020
England/ALDP-A874A1/2020	ncov	EPI_ISL_606192	?	2020-10-17	Europe	United Kingdom	England		Europe	United Kingdom	England	genome	29782	Human	?	?	20A.EU1	B.1.177	GV	Lighthouse Lab in Alderley Park	Wellcome Sanger Institute for the COVID-19 Genomics UK (COG-UK) consortium	Jacquelyn Wynn et al	https://www.gisaid.org	?	?	02/11/2020
England/ALDP-A874B0/2020	ncov	EPI_ISL_606243	?	2020-10-17	Europe	United Kingdom	England		Europe	United Kingdom	England	genome	29782	Human	?	?	20A.EU1	B.1.177	GV	Lighthouse Lab in Alderley Park	Wellcome Sanger Institute for the COVID-19 Genomics UK (COG-UK) consortium	Jacquelyn Wynn et al	https://www.gisaid.org	?	?	02/11/2020
England/ALDP-A874CF/2020	ncov	EPI_ISL_606014	?	2020-10-17	Europe	United Kingdom	England		Europe	United Kingdom	England	genome	29782	Human	?	?	20A.EU1	B.1.177	GV	Lighthouse Lab in Alderley Park	Wellcome Sanger Institute for the COVID-19 Genomics UK (COG-UK) consortium	Jacquelyn Wynn et al	https://www.gisaid.org	?	?	02/11/2020
England/ALDP-A874DE/2020	ncov	EPI_ISL_606067	?	2020-10-17	Europe	United Kingdom	England		Europe	United Kingdom	England	genome	29782	Human	?	?	20B	B.1.1.253	GR	Lighthouse Lab in Alderley Park	Wellcome Sanger Institute for the COVID-19 Genomics UK (COG-UK) consortium	Jacquelyn Wynn et al	https://www.gisaid.org	?	?	02/11/2020
England/ALDP-A874ED/2020	ncov	EPI_ISL_606286	?	2020-10-17	Europe	United Kingdom	England		Europe	United Kingdom	England	genome	29782	Human	?	?	20B	B.1.1.315	GR	Lighthouse Lab in Alderley Park	Wellcome Sanger Institute for the COVID-19 Genomics UK (COG-UK) consortium	Jacquelyn Wynn et al	https://www.gisaid.org	?	?	02/11/2020
England/ALDP-A87508/2020	ncov	EPI_ISL_606119	?	2020-10-17	Europe	United Kingdom	England		Europe	United Kingdom	England	genome	29782	Human	?	?	20A.EU1	B.1.177	GV	Lighthouse Lab in Alderley Park	Wellcome Sanger Institute for the COVID-19 Genomics UK (COG-UK) consortium	Jacquelyn Wynn et al	https://www.gisaid.org	?	?	02/11/2020
England/ALDP-A87517/2020	ncov	EPI_ISL_606052	?	2020-10-17	Europe	United Kingdom	England		Europe	United Kingdom	England	genome	29782	Human	?	?	20A	B.1.36.17	GH	Lighthouse Lab in Alderley Park	Wellcome Sanger Institute for the COVID-19 Genomics UK (COG-UK) consortium	Jacquelyn Wynn et al	https://www.gisaid.org	?	?	02/11/2020
England/ALDP-A87526/2020	ncov	EPI_ISL_606158	?	2020-10-17	Europe	United Kingdom	England		Europe	United Kingdom	England	genome	29782	Human	?	?	20A.EU1	B.1.177	GV	Lighthouse Lab in Alderley Park	Wellcome Sanger Institute for the COVID-19 Genomics UK (COG-UK) consortium	Jacquelyn Wynn et al	https://www.gisaid.org	?	?	02/11/2020
England/ALDP-A87535/2020	ncov	EPI_ISL_606151	?	2020-10-17	Europe	United Kingdom	England		Europe	United Kingdom	England	genome	29782	Human	?	?	20A.EU1	B.1.177	GV	Lighthouse Lab in Alderley Park	Wellcome Sanger Institute for the COVID-19 Genomics UK (COG-UK) consortium	Jacquelyn Wynn et al	https://www.gisaid.org	?	?	02/11/2020
England/ALDP-A87544/2020	ncov	EPI_ISL_606094	?	2020-10-17	Europe	United Kingdom	England		Europe	United Kingdom	England	genome	29782	Human	?	?	20A.EU1	B.1.177	GV	Lighthouse Lab in Alderley Park	Wellcome Sanger Institute for the COVID-19 Genomics UK (COG-UK) consortium	Jacquelyn Wynn et al	https://www.gisaid.org	?	?	02/11/2020
England/ALDP-A87553/2020	ncov	EPI_ISL_606133	?	2020-10-17	Europe	United Kingdom	England		Europe	United Kingdom	England	genome	29782	Human	?	?	20A.EU1	B.1.177.2	GV	Lighthouse Lab in Alderley Park	Wellcome Sanger Institute for the COVID-19 Genomics UK (COG-UK) consortium	Jacquelyn Wynn et al	https://www.gisaid.org	?	?	02/11/2020
England/ALDP-A87562/2020	ncov	EPI_ISL_605940	?	2020-10-17	Europe	United Kingdom	England		Europe	United Kingdom	England	genome	29782	Human	?	?	20A.EU1	B.1.177	GV	Lighthouse Lab in Alderley Park	Wellcome Sanger Institute for the COVID-19 Genomics UK (COG-UK) consortium	Jacquelyn Wynn et al	https://www.gisaid.org	?	?	02/11/2020
England/ALDP-A87571/2020	ncov	EPI_ISL_605975	?	2020-10-17	Europe	United Kingdom	England		Europe	United Kingdom	England	genome	29782	Human	?	?	20A.EU1	B.1.177	G	Lighthouse Lab in Alderley Park	Wellcome Sanger Institute for the COVID-19 Genomics UK (COG-UK) consortium	Jacquelyn Wynn et al	https://www.gisaid.org	?	?	02/11/2020
England/ALDP-A87580/2020	ncov	EPI_ISL_605936	?	2020-10-17	Europe	United Kingdom	England		Europe	United Kingdom	England	genome	29782	Human	?	?	20A.EU1	B.1.177	GV	Lighthouse Lab in Alderley Park	Wellcome Sanger Institute for the COVID-19 Genomics UK (COG-UK) consortium	Jacquelyn Wynn et al	https://www.gisaid.org	?	?	02/11/2020
England/ALDP-A8759F/2020	ncov	EPI_ISL_606137	?	2020-10-17	Europe	United Kingdom	England		Europe	United Kingdom	England	genome	29782	Human	?	?	20A	G.1	G	Lighthouse Lab in Alderley Park	Wellcome Sanger Institute for the COVID-19 Genomics UK (COG-UK) consortium	Jacquelyn Wynn et al	https://www.gisaid.org	?	?	02/11/2020
England/ALDP-A875AE/2020	ncov	EPI_ISL_606019	?	2020-10-17	Europe	United Kingdom	England		Europe	United Kingdom	England	genome	29782	Human	?	?	20A.EU1	B.1.177	GV	Lighthouse Lab in Alderley Park	Wellcome Sanger Institute for the COVID-19 Genomics UK (COG-UK) consortium	Jacquelyn Wynn et al	https://www.gisaid.org	?	?	02/11/2020
England/ALDP-A875BD/2020	ncov	EPI_ISL_606290	?	2020-10-17	Europe	United Kingdom	England		Europe	United Kingdom	England	genome	29782	Human	?	?	20A.EU1	B.1.177	GV	Lighthouse Lab in Alderley Park	Wellcome Sanger Institute for the COVID-19 Genomics UK (COG-UK) consortium	Jacquelyn Wynn et al	https://www.gisaid.org	?	?	02/11/2020
England/ALDP-A875CC/2020	ncov	EPI_ISL_606251	?	2020-10-17	Europe	United Kingdom	England		Europe	United Kingdom	England	genome	29782	Human	?	?	20A.EU1	B.1.177	GV	Lighthouse Lab in Alderley Park	Wellcome Sanger Institute for the COVID-19 Genomics UK (COG-UK) consortium	Jacquelyn Wynn et al	https://www.gisaid.org	?	?	02/11/2020
England/ALDP-A875DB/2020	ncov	EPI_ISL_606164	?	2020-10-17	Europe	United Kingdom	England		Europe	United Kingdom	England	genome	29782	Human	?	?	20A.EU1	B.1.177	GV	Lighthouse Lab in Alderley Park	Wellcome Sanger Institute for the COVID-19 Genomics UK (COG-UK) consortium	Jacquelyn Wynn et al	https://www.gisaid.org	?	?	02/11/2020
England/ALDP-A875EA/2020	ncov	EPI_ISL_605944	?	2020-10-17	Europe	United Kingdom	England		Europe	United Kingdom	England	genome	29733	Human	?	?	20B	B.1.1.311	GR	Lighthouse Lab in Alderley Park	Wellcome Sanger Institute for the COVID-19 Genomics UK (COG-UK) consortium	Jacquelyn Wynn et al	https://www.gisaid.org	?	?	02/11/2020
England/ALDP-A875F9/2020	ncov	EPI_ISL_606165	?	2020-10-17	Europe	United Kingdom	England		Europe	United Kingdom	England	genome	29782	Human	?	?	20A.EU1	B.1.177	GV	Lighthouse Lab in Alderley Park	Wellcome Sanger Institute for the COVID-19 Genomics UK (COG-UK) consortium	Jacquelyn Wynn et al	https://www.gisaid.org	?	?	02/11/2020
England/ALDP-A87605/2020	ncov	EPI_ISL_606172	?	2020-10-17	Europe	United Kingdom	England		Europe	United Kingdom	England	genome	29782	Human	?	?	20A.EU1	B.1.177	GV	Lighthouse Lab in Alderley Park	Wellcome Sanger Institute for the COVID-19 Genomics UK (COG-UK) consortium	Jacquelyn Wynn et al	https://www.gisaid.org	?	?	02/11/2020
England/ALDP-A87614/2020	ncov	EPI_ISL_605964	?	2020-10-17	Europe	United Kingdom	England		Europe	United Kingdom	England	genome	29733	Human	?	?	20B	B.1.1.311	GR	Lighthouse Lab in Alderley Park	Wellcome Sanger Institute for the COVID-19 Genomics UK (COG-UK) consortium	Jacquelyn Wynn et al	https://www.gisaid.org	?	?	02/11/2020
England/ALDP-A87623/2020	ncov	EPI_ISL_606260	?	2020-10-17	Europe	United Kingdom	England		Europe	United Kingdom	England	genome	29782	Human	?	?	20A.EU1	B.1.177	GV	Lighthouse Lab in Alderley Park	Wellcome Sanger Institute for the COVID-19 Genomics UK (COG-UK) consortium	Jacquelyn Wynn et al	https://www.gisaid.org	?	?	02/11/2020
England/ALDP-A87641/2020	ncov	EPI_ISL_606249	?	2020-10-17	Europe	United Kingdom	England		Europe	United Kingdom	England	genome	29782	Human	?	?	20A.EU1	B.1.177	GV	Lighthouse Lab in Alderley Park	Wellcome Sanger Institute for the COVID-19 Genomics UK (COG-UK) consortium	Jacquelyn Wynn et al	https://www.gisaid.org	?	?	02/11/2020
England/ALDP-A87650/2020	ncov	EPI_ISL_605970	?	2020-10-17	Europe	United Kingdom	England		Europe	United Kingdom	England	genome	29782	Human	?	?	20A.EU1	B.1.177	GV	Lighthouse Lab in Alderley Park	Wellcome Sanger Institute for the COVID-19 Genomics UK (COG-UK) consortium	Jacquelyn Wynn et al	https://www.gisaid.org	?	?	02/11/2020
England/ALDP-A8766F/2020	ncov	EPI_ISL_606010	?	2020-10-17	Europe	United Kingdom	England		Europe	United Kingdom	England	genome	29782	Human	?	?	20A.EU1	B.1.177	GV	Lighthouse Lab in Alderley Park	Wellcome Sanger Institute for the COVID-19 Genomics UK (COG-UK) consortium	Jacquelyn Wynn et al	https://www.gisaid.org	?	?	02/11/2020
England/ALDP-A8767E/2020	ncov	EPI_ISL_606190	?	2020-10-17	Europe	United Kingdom	England		Europe	United Kingdom	England	genome	29782	Human	?	?	20A.EU1	B.1.177.4	GV	Lighthouse Lab in Alderley Park	Wellcome Sanger Institute for the COVID-19 Genomics UK (COG-UK) consortium	Jacquelyn Wynn et al	https://www.gisaid.org	?	?	02/11/2020
England/ALDP-A8768D/2020	ncov	EPI_ISL_606110	?	2020-10-17	Europe	United Kingdom	England		Europe	United Kingdom	England	genome	29782	Human	?	?	20A.EU1	B.1.177	GV	Lighthouse Lab in Alderley Park	Wellcome Sanger Institute for the COVID-19 Genomics UK (COG-UK) consortium	Jacquelyn Wynn et al	https://www.gisaid.org	?	?	02/11/2020
England/ALDP-A8769C/2020	ncov	EPI_ISL_606197	?	2020-10-17	Europe	United Kingdom	England		Europe	United Kingdom	England	genome	29782	Human	?	?	20A.EU1	B.1.177	GV	Lighthouse Lab in Alderley Park	Wellcome Sanger Institute for the COVID-19 Genomics UK (COG-UK) consortium	Jacquelyn Wynn et al	https://www.gisaid.org	?	?	02/11/2020
England/ALDP-A876BA/2020	ncov	EPI_ISL_606162	?	2020-10-17	Europe	United Kingdom	England		Europe	United Kingdom	England	genome	29782	Human	?	?	20A.EU1	B.1.177	GV	Lighthouse Lab in Alderley Park	Wellcome Sanger Institute for the COVID-19 Genomics UK (COG-UK) consortium	Jacquelyn Wynn et al	https://www.gisaid.org	?	?	02/11/2020
England/ALDP-A876C9/2020	ncov	EPI_ISL_606276	?	2020-10-17	Europe	United Kingdom	England		Europe	United Kingdom	England	genome	29776	Human	?	?	20A	B.1.258	G	Lighthouse Lab in Alderley Park	Wellcome Sanger Institute for the COVID-19 Genomics UK (COG-UK) consortium	Jacquelyn Wynn et al	https://www.gisaid.org	?	?	02/11/2020
England/ALDP-A876D8/2020	ncov	EPI_ISL_606093	?	2020-10-17	Europe	United Kingdom	England		Europe	United Kingdom	England	genome	29782	Human	?	?	20B	B.1.1.311	GR	Lighthouse Lab in Alderley Park	Wellcome Sanger Institute for the COVID-19 Genomics UK (COG-UK) consortium	Jacquelyn Wynn et al	https://www.gisaid.org	?	?	02/11/2020
England/ALDP-A876E7/2020	ncov	EPI_ISL_606216	?	2020-10-16	Europe	United Kingdom	England		Europe	United Kingdom	England	genome	29782	Human	?	?	20A.EU1	B.1.177	GV	Lighthouse Lab in Alderley Park	Wellcome Sanger Institute for the COVID-19 Genomics UK (COG-UK) consortium	Jacquelyn Wynn et al	https://www.gisaid.org	?	?	02/11/2020
England/ALDP-A876F6/2020	ncov	EPI_ISL_606011	?	2020-10-17	Europe	United Kingdom	England		Europe	United Kingdom	England	genome	29782	Human	?	?	20A.EU1	B.1.177.4	GV	Lighthouse Lab in Alderley Park	Wellcome Sanger Institute for the COVID-19 Genomics UK (COG-UK) consortium	Jacquelyn Wynn et al	https://www.gisaid.org	?	?	02/11/2020
England/ALDP-A87702/2020	ncov	EPI_ISL_606266	?	2020-10-17	Europe	United Kingdom	England		Europe	United Kingdom	England	genome	29782	Human	?	?	20A.EU1	B.1.177	GV	Lighthouse Lab in Alderley Park	Wellcome Sanger Institute for the COVID-19 Genomics UK (COG-UK) consortium	Jacquelyn Wynn et al	https://www.gisaid.org	?	?	02/11/2020
England/ALDP-A87711/2020	ncov	EPI_ISL_606016	?	2020-10-16	Europe	United Kingdom	England		Europe	United Kingdom	England	genome	29782	Human	?	?	20A.EU1	B.1.177	GV	Lighthouse Lab in Alderley Park	Wellcome Sanger Institute for the COVID-19 Genomics UK (COG-UK) consortium	Jacquelyn Wynn et al	https://www.gisaid.org	?	?	02/11/2020
England/ALDP-A87720/2020	ncov	EPI_ISL_606038	?	2020-10-17	Europe	United Kingdom	England		Europe	United Kingdom	England	genome	29782	Human	?	?	20A.EU1	B.1.177	GV	Lighthouse Lab in Alderley Park	Wellcome Sanger Institute for the COVID-19 Genomics UK (COG-UK) consortium	Jacquelyn Wynn et al	https://www.gisaid.org	?	?	02/11/2020
England/ALDP-A8773F/2020	ncov	EPI_ISL_606063	?	2020-10-17	Europe	United Kingdom	England		Europe	United Kingdom	England	genome	29782	Human	?	?	20A.EU1	B.1.177	GV	Lighthouse Lab in Alderley Park	Wellcome Sanger Institute for the COVID-19 Genomics UK (COG-UK) consortium	Jacquelyn Wynn et al	https://www.gisaid.org	?	?	02/11/2020
England/ALDP-A8774E/2020	ncov	EPI_ISL_606187	?	2020-10-16	Europe	United Kingdom	England		Europe	United Kingdom	England	genome	29733	Human	?	?	20B	B.1.1.311	GR	Lighthouse Lab in Alderley Park	Wellcome Sanger Institute for the COVID-19 Genomics UK (COG-UK) consortium	Jacquelyn Wynn et al	https://www.gisaid.org	?	?	02/11/2020
England/ALDP-A8775D/2020	ncov	EPI_ISL_606126	?	2020-10-17	Europe	United Kingdom	England		Europe	United Kingdom	England	genome	29782	Human	?	?	20A	B.1.36.17	GH	Lighthouse Lab in Alderley Park	Wellcome Sanger Institute for the COVID-19 Genomics UK (COG-UK) consortium	Jacquelyn Wynn et al	https://www.gisaid.org	?	?	02/11/2020
England/ALDP-A8776C/2020	ncov	EPI_ISL_606169	?	2020-10-17	Europe	United Kingdom	England		Europe	United Kingdom	England	genome	29782	Human	?	?	20A.EU1	B.1.177	GV	Lighthouse Lab in Alderley Park	Wellcome Sanger Institute for the COVID-19 Genomics UK (COG-UK) consortium	Jacquelyn Wynn et al	https://www.gisaid.org	?	?	02/11/2020
England/ALDP-A8777B/2020	ncov	EPI_ISL_606257	?	2020-10-16	Europe	United Kingdom	England		Europe	United Kingdom	England	genome	29782	Human	?	?	20A.EU1	B.1.177	GV	Lighthouse Lab in Alderley Park	Wellcome Sanger Institute for the COVID-19 Genomics UK (COG-UK) consortium	Jacquelyn Wynn et al	https://www.gisaid.org	?	?	02/11/2020
England/ALDP-A8778A/2020	ncov	EPI_ISL_606141	?	2020-10-17	Europe	United Kingdom	England		Europe	United Kingdom	England	genome	29782	Human	?	?	20A.EU1	B.1.177	GV	Lighthouse Lab in Alderley Park	Wellcome Sanger Institute for the COVID-19 Genomics UK (COG-UK) consortium	Jacquelyn Wynn et al	https://www.gisaid.org	?	?	02/11/2020
England/ALDP-A87799/2020	ncov	EPI_ISL_605961	?	2020-10-17	Europe	United Kingdom	England		Europe	United Kingdom	England	genome	29782	Human	?	?	20A.EU1	B.1.177	GV	Lighthouse Lab in Alderley Park	Wellcome Sanger Institute for the COVID-19 Genomics UK (COG-UK) consortium	Jacquelyn Wynn et al	https://www.gisaid.org	?	?	02/11/2020
England/ALDP-A877A8/2020	ncov	EPI_ISL_605972	?	2020-10-17	Europe	United Kingdom	England		Europe	United Kingdom	England	genome	29782	Human	?	?	20B	B.1.1.311	GR	Lighthouse Lab in Alderley Park	Wellcome Sanger Institute for the COVID-19 Genomics UK (COG-UK) consortium	Jacquelyn Wynn et al	https://www.gisaid.org	?	?	02/11/2020
England/ALDP-A877B7/2020	ncov	EPI_ISL_605963	?	2020-10-17	Europe	United Kingdom	England		Europe	United Kingdom	England	genome	29782	Human	?	?	20A.EU1	B.1.177	GV	Lighthouse Lab in Alderley Park	Wellcome Sanger Institute for the COVID-19 Genomics UK (COG-UK) consortium	Jacquelyn Wynn et al	https://www.gisaid.org	?	?	02/11/2020
England/ALDP-A877C6/2020	ncov	EPI_ISL_605938	?	2020-10-17	Europe	United Kingdom	England		Europe	United Kingdom	England	genome	29782	Human	?	?	20A.EU1	B.1.177.4	GV	Lighthouse Lab in Alderley Park	Wellcome Sanger Institute for the COVID-19 Genomics UK (COG-UK) consortium	Jacquelyn Wynn et al	https://www.gisaid.org	?	?	02/11/2020
England/ALDP-A877D5/2020	ncov	EPI_ISL_605992	?	2020-10-17	Europe	United Kingdom	England		Europe	United Kingdom	England	genome	29782	Human	?	?	20A	B.1	GH	Lighthouse Lab in Alderley Park	Wellcome Sanger Institute for the COVID-19 Genomics UK (COG-UK) consortium	Jacquelyn Wynn et al	https://www.gisaid.org	?	?	02/11/2020
England/ALDP-A877E4/2020	ncov	EPI_ISL_606293	?	2020-10-17	Europe	United Kingdom	England		Europe	United Kingdom	England	genome	29782	Human	?	?	20A.EU1	B.1.177	GV	Lighthouse Lab in Alderley Park	Wellcome Sanger Institute for the COVID-19 Genomics UK (COG-UK) consortium	Jacquelyn Wynn et al	https://www.gisaid.org	?	?	02/11/2020
England/ALDP-A877F3/2020	ncov	EPI_ISL_605982	?	2020-10-17	Europe	United Kingdom	England		Europe	United Kingdom	England	genome	29782	Human	?	?	20A.EU1	B.1.177	GV	Lighthouse Lab in Alderley Park	Wellcome Sanger Institute for the COVID-19 Genomics UK (COG-UK) consortium	Jacquelyn Wynn et al	https://www.gisaid.org	?	?	02/11/2020
England/ALDP-A8780F/2020	ncov	EPI_ISL_606205	?	2020-10-17	Europe	United Kingdom	England		Europe	United Kingdom	England	genome	29782	Human	?	?	20B	B.1.1.165	G	Lighthouse Lab in Alderley Park	Wellcome Sanger Institute for the COVID-19 Genomics UK (COG-UK) consortium	Jacquelyn Wynn et al	https://www.gisaid.org	?	?	02/11/2020
England/ALDP-A8781E/2020	ncov	EPI_ISL_606273	?	2020-10-17	Europe	United Kingdom	England		Europe	United Kingdom	England	genome	29782	Human	?	?	20B	B.1.1.286	GR	Lighthouse Lab in Alderley Park	Wellcome Sanger Institute for the COVID-19 Genomics UK (COG-UK) consortium	Jacquelyn Wynn et al	https://www.gisaid.org	?	?	02/11/2020
England/ALDP-A8782D/2020	ncov	EPI_ISL_606171	?	2020-10-17	Europe	United Kingdom	England		Europe	United Kingdom	England	genome	29782	Human	?	?	20A.EU1	B.1.177.17	GV	Lighthouse Lab in Alderley Park	Wellcome Sanger Institute for the COVID-19 Genomics UK (COG-UK) consortium	Jacquelyn Wynn et al	https://www.gisaid.org	?	?	02/11/2020
England/ALDP-A8783C/2020	ncov	EPI_ISL_606107	?	2020-10-17	Europe	United Kingdom	England		Europe	United Kingdom	England	genome	29782	Human	?	?	20A.EU1	B.1.177	GV	Lighthouse Lab in Alderley Park	Wellcome Sanger Institute for the COVID-19 Genomics UK (COG-UK) consortium	Jacquelyn Wynn et al	https://www.gisaid.org	?	?	02/11/2020
England/ALDP-A8784B/2020	ncov	EPI_ISL_606009	?	2020-10-17	Europe	United Kingdom	England		Europe	United Kingdom	England	genome	29782	Human	?	?	20A.EU1	B.1.177	GV	Lighthouse Lab in Alderley Park	Wellcome Sanger Institute for the COVID-19 Genomics UK (COG-UK) consortium	Jacquelyn Wynn et al	https://www.gisaid.org	?	?	02/11/2020
England/ALDP-A8785A/2020	ncov	EPI_ISL_606272	?	2020-10-17	Europe	United Kingdom	England		Europe	United Kingdom	England	genome	29782	Human	?	?	20A.EU1	B.1.177	GV	Lighthouse Lab in Alderley Park	Wellcome Sanger Institute for the COVID-19 Genomics UK (COG-UK) consortium	Jacquelyn Wynn et al	https://www.gisaid.org	?	?	02/11/2020
England/ALDP-A87869/2020	ncov	EPI_ISL_606146	?	2020-10-17	Europe	United Kingdom	England		Europe	United Kingdom	England	genome	29782	Human	?	?	20B	B.1.1.165	G	Lighthouse Lab in Alderley Park	Wellcome Sanger Institute for the COVID-19 Genomics UK (COG-UK) consortium	Jacquelyn Wynn et al	https://www.gisaid.org	?	?	02/11/2020
England/ALDP-A87878/2020	ncov	EPI_ISL_606230	?	2020-10-17	Europe	United Kingdom	England		Europe	United Kingdom	England	genome	29782	Human	?	?	20A.EU1	B.1.177	GV	Lighthouse Lab in Alderley Park	Wellcome Sanger Institute for the COVID-19 Genomics UK (COG-UK) consortium	Jacquelyn Wynn et al	https://www.gisaid.org	?	?	02/11/2020
England/ALDP-A87887/2020	ncov	EPI_ISL_606125	?	2020-10-17	Europe	United Kingdom	England		Europe	United Kingdom	England	genome	29782	Human	?	?	20A.EU1	B.1.177	GV	Lighthouse Lab in Alderley Park	Wellcome Sanger Institute for the COVID-19 Genomics UK (COG-UK) consortium	Jacquelyn Wynn et al	https://www.gisaid.org	?	?	02/11/2020
England/ALDP-A87896/2020	ncov	EPI_ISL_606281	?	2020-10-17	Europe	United Kingdom	England		Europe	United Kingdom	England	genome	29782	Human	?	?	20A.EU1	B.1.177	GV	Lighthouse Lab in Alderley Park	Wellcome Sanger Institute for the COVID-19 Genomics UK (COG-UK) consortium	Jacquelyn Wynn et al	https://www.gisaid.org	?	?	02/11/2020
England/ALDP-A878A5/2020	ncov	EPI_ISL_606208	?	2020-10-17	Europe	United Kingdom	England		Europe	United Kingdom	England	genome	29782	Human	?	?	20A	B.1.160	GH	Lighthouse Lab in Alderley Park	Wellcome Sanger Institute for the COVID-19 Genomics UK (COG-UK) consortium	Jacquelyn Wynn et al	https://www.gisaid.org	?	?	02/11/2020
England/ALDP-A878B4/2020	ncov	EPI_ISL_605996	?	2020-10-17	Europe	United Kingdom	England		Europe	United Kingdom	England	genome	29733	Human	?	?	20B	B.1.1.311	GR	Lighthouse Lab in Alderley Park	Wellcome Sanger Institute for the COVID-19 Genomics UK (COG-UK) consortium	Jacquelyn Wynn et al	https://www.gisaid.org	?	?	02/11/2020
England/ALDP-A878C3/2020	ncov	EPI_ISL_606155	?	2020-10-17	Europe	United Kingdom	England		Europe	United Kingdom	England	genome	29782	Human	?	?	20B	B.1.1.1	GR	Lighthouse Lab in Alderley Park	Wellcome Sanger Institute for the COVID-19 Genomics UK (COG-UK) consortium	Jacquelyn Wynn et al	https://www.gisaid.org	?	?	02/11/2020
England/ALDP-A878D2/2020	ncov	EPI_ISL_606242	?	2020-10-17	Europe	United Kingdom	England		Europe	United Kingdom	England	genome	29733	Human	?	?	20B	B.1.1.311	GR	Lighthouse Lab in Alderley Park	Wellcome Sanger Institute for the COVID-19 Genomics UK (COG-UK) consortium	Jacquelyn Wynn et al	https://www.gisaid.org	?	?	02/11/2020
England/ALDP-A878E1/2020	ncov	EPI_ISL_606282	?	2020-10-17	Europe	United Kingdom	England		Europe	United Kingdom	England	genome	29782	Human	?	?	20A.EU1	B.1.177	GV	Lighthouse Lab in Alderley Park	Wellcome Sanger Institute for the COVID-19 Genomics UK (COG-UK) consortium	Jacquelyn Wynn et al	https://www.gisaid.org	?	?	02/11/2020
England/ALDP-A878F0/2020	ncov	EPI_ISL_606238	?	2020-10-17	Europe	United Kingdom	England		Europe	United Kingdom	England	genome	29782	Human	?	?	20A.EU1	B.1.177.17	GV	Lighthouse Lab in Alderley Park	Wellcome Sanger Institute for the COVID-19 Genomics UK (COG-UK) consortium	Jacquelyn Wynn et al	https://www.gisaid.org	?	?	02/11/2020
England/ALDP-A8790C/2020	ncov	EPI_ISL_606228	?	2020-10-17	Europe	United Kingdom	England		Europe	United Kingdom	England	genome	29782	Human	?	?	20A.EU1	B.1.177	GV	Lighthouse Lab in Alderley Park	Wellcome Sanger Institute for the COVID-19 Genomics UK (COG-UK) consortium	Jacquelyn Wynn et al	https://www.gisaid.org	?	?	02/11/2020
England/ALDP-A8791B/2020	ncov	EPI_ISL_605997	?	2020-10-17	Europe	United Kingdom	England		Europe	United Kingdom	England	genome	29782	Human	?	?	20A.EU1	B.1.177.4	GV	Lighthouse Lab in Alderley Park	Wellcome Sanger Institute for the COVID-19 Genomics UK (COG-UK) consortium	Jacquelyn Wynn et al	https://www.gisaid.org	?	?	02/11/2020
England/ALDP-A8792A/2020	ncov	EPI_ISL_606148	?	2020-10-17	Europe	United Kingdom	England		Europe	United Kingdom	England	genome	29782	Human	?	?	20B	B.1.1.315	GR	Lighthouse Lab in Alderley Park	Wellcome Sanger Institute for the COVID-19 Genomics UK (COG-UK) consortium	Jacquelyn Wynn et al	https://www.gisaid.org	?	?	02/11/2020
England/ALDP-A87939/2020	ncov	EPI_ISL_605937	?	2020-10-16	Europe	United Kingdom	England		Europe	United Kingdom	England	genome	29782	Human	?	?	20A.EU1	B.1.177	GV	Lighthouse Lab in Alderley Park	Wellcome Sanger Institute for the COVID-19 Genomics UK (COG-UK) consortium	Jacquelyn Wynn et al	https://www.gisaid.org	?	?	02/11/2020
England/ALDP-A87948/2020	ncov	EPI_ISL_606100	?	2020-10-16	Europe	United Kingdom	England		Europe	United Kingdom	England	genome	29782	Human	?	?	20A.EU1	B.1.177	GV	Lighthouse Lab in Alderley Park	Wellcome Sanger Institute for the COVID-19 Genomics UK (COG-UK) consortium	Jacquelyn Wynn et al	https://www.gisaid.org	?	?	02/11/2020
England/ALDP-A87957/2020	ncov	EPI_ISL_606048	?	2020-10-16	Europe	United Kingdom	England		Europe	United Kingdom	England	genome	29782	Human	?	?	20A.EU1	B.1.177	GV	Lighthouse Lab in Alderley Park	Wellcome Sanger Institute for the COVID-19 Genomics UK (COG-UK) consortium	Jacquelyn Wynn et al	https://www.gisaid.org	?	?	02/11/2020
England/ALDP-A87966/2020	ncov	EPI_ISL_606289	?	2020-10-16	Europe	United Kingdom	England		Europe	United Kingdom	England	genome	29782	Human	?	?	20B	B.1.1.255	GR	Lighthouse Lab in Alderley Park	Wellcome Sanger Institute for the COVID-19 Genomics UK (COG-UK) consortium	Jacquelyn Wynn et al	https://www.gisaid.org	?	?	02/11/2020
England/ALDP-A87975/2020	ncov	EPI_ISL_606117	?	2020-10-16	Europe	United Kingdom	England		Europe	United Kingdom	England	genome	29782	Human	?	?	20B	B.1.1.303	GR	Lighthouse Lab in Alderley Park	Wellcome Sanger Institute for the COVID-19 Genomics UK (COG-UK) consortium	Jacquelyn Wynn et al	https://www.gisaid.org	?	?	02/11/2020
England/ALDP-A87984/2020	ncov	EPI_ISL_605943	?	2020-10-16	Europe	United Kingdom	England		Europe	United Kingdom	England	genome	29782	Human	?	?	20B	B.1.1.286	GR	Lighthouse Lab in Alderley Park	Wellcome Sanger Institute for the COVID-19 Genomics UK (COG-UK) consortium	Jacquelyn Wynn et al	https://www.gisaid.org	?	?	02/11/2020
England/ALDP-A87993/2020	ncov	EPI_ISL_606006	?	2020-10-16	Europe	United Kingdom	England		Europe	United Kingdom	England	genome	29782	Human	?	?	20A.EU1	B.1.177	GV	Lighthouse Lab in Alderley Park	Wellcome Sanger Institute for the COVID-19 Genomics UK (COG-UK) consortium	Jacquelyn Wynn et al	https://www.gisaid.org	?	?	02/11/2020
England/ALDP-A879A2/2020	ncov	EPI_ISL_606211	?	2020-10-16	Europe	United Kingdom	England		Europe	United Kingdom	England	genome	29782	Human	?	?	20A	B.1.258.3	G	Lighthouse Lab in Alderley Park	Wellcome Sanger Institute for the COVID-19 Genomics UK (COG-UK) consortium	Jacquelyn Wynn et al	https://www.gisaid.org	?	?	02/11/2020
England/ALDP-A879B1/2020	ncov	EPI_ISL_606068	?	2020-10-16	Europe	United Kingdom	England		Europe	United Kingdom	England	genome	29782	Human	?	?	20A.EU1	B.1.177	GV	Lighthouse Lab in Alderley Park	Wellcome Sanger Institute for the COVID-19 Genomics UK (COG-UK) consortium	Jacquelyn Wynn et al	https://www.gisaid.org	?	?	02/11/2020
England/ALDP-A879C0/2020	ncov	EPI_ISL_606254	?	2020-10-16	Europe	United Kingdom	England		Europe	United Kingdom	England	genome	29782	Human	?	?	20B	B.1.1.315	GR	Lighthouse Lab in Alderley Park	Wellcome Sanger Institute for the COVID-19 Genomics UK (COG-UK) consortium	Jacquelyn Wynn et al	https://www.gisaid.org	?	?	02/11/2020
England/ALDP-A879EE/2020	ncov	EPI_ISL_606135	?	2020-10-16	Europe	United Kingdom	England		Europe	United Kingdom	England	genome	29782	Human	?	?	20B	B.1.1.286	GR	Lighthouse Lab in Alderley Park	Wellcome Sanger Institute for the COVID-19 Genomics UK (COG-UK) consortium	Jacquelyn Wynn et al	https://www.gisaid.org	?	?	02/11/2020
England/ALDP-A879FD/2020	ncov	EPI_ISL_606095	?	2020-10-16	Europe	United Kingdom	England		Europe	United Kingdom	England	genome	29782	Human	?	?	20A.EU1	B.1.177	GV	Lighthouse Lab in Alderley Park	Wellcome Sanger Institute for the COVID-19 Genomics UK (COG-UK) consortium	Jacquelyn Wynn et al	https://www.gisaid.org	?	?	02/11/2020
England/ALDP-A87A09/2020	ncov	EPI_ISL_606247	?	2020-10-17	Europe	United Kingdom	England		Europe	United Kingdom	England	genome	29782	Human	?	?	20A.EU1	B.1.177	G	Lighthouse Lab in Alderley Park	Wellcome Sanger Institute for the COVID-19 Genomics UK (COG-UK) consortium	Jacquelyn Wynn et al	https://www.gisaid.org	?	?	02/11/2020
England/ALDP-A87A18/2020	ncov	EPI_ISL_606178	?	2020-10-17	Europe	United Kingdom	England		Europe	United Kingdom	England	genome	29782	Human	?	?	20A.EU1	B.1.177	GV	Lighthouse Lab in Alderley Park	Wellcome Sanger Institute for the COVID-19 Genomics UK (COG-UK) consortium	Jacquelyn Wynn et al	https://www.gisaid.org	?	?	02/11/2020
England/ALDP-A87A27/2020	ncov	EPI_ISL_606140	?	2020-10-17	Europe	United Kingdom	England		Europe	United Kingdom	England	genome	29782	Human	?	?	20A.EU1	B.1.177.4	GV	Lighthouse Lab in Alderley Park	Wellcome Sanger Institute for the COVID-19 Genomics UK (COG-UK) consortium	Jacquelyn Wynn et al	https://www.gisaid.org	?	?	02/11/2020
England/ALDP-A87A36/2020	ncov	EPI_ISL_606149	?	2020-10-17	Europe	United Kingdom	England		Europe	United Kingdom	England	genome	29782	Human	?	?	20A.EU1	B.1.177	GV	Lighthouse Lab in Alderley Park	Wellcome Sanger Institute for the COVID-19 Genomics UK (COG-UK) consortium	Jacquelyn Wynn et al	https://www.gisaid.org	?	?	02/11/2020
England/ALDP-A87A45/2020	ncov	EPI_ISL_606275	?	2020-10-17	Europe	United Kingdom	England		Europe	United Kingdom	England	genome	29782	Human	?	?	20A.EU1	B.1.177.4	GV	Lighthouse Lab in Alderley Park	Wellcome Sanger Institute for the COVID-19 Genomics UK (COG-UK) consortium	Jacquelyn Wynn et al	https://www.gisaid.org	?	?	02/11/2020
England/ALDP-A87A54/2020	ncov	EPI_ISL_605935	?	2020-10-17	Europe	United Kingdom	England		Europe	United Kingdom	England	genome	29733	Human	?	?	20B	B.1.1.311	GR	Lighthouse Lab in Alderley Park	Wellcome Sanger Institute for the COVID-19 Genomics UK (COG-UK) consortium	Jacquelyn Wynn et al	https://www.gisaid.org	?	?	02/11/2020
England/ALDP-A87A63/2020	ncov	EPI_ISL_606294	?	2020-10-17	Europe	United Kingdom	England		Europe	United Kingdom	England	genome	29782	Human	?	?	20A.EU1	B.1.177.4	GV	Lighthouse Lab in Alderley Park	Wellcome Sanger Institute for the COVID-19 Genomics UK (COG-UK) consortium	Jacquelyn Wynn et al	https://www.gisaid.org	?	?	02/11/2020
England/ALDP-A87A72/2020	ncov	EPI_ISL_606032	?	2020-10-17	Europe	United Kingdom	England		Europe	United Kingdom	England	genome	29782	Human	?	?	20A	B.1	GH	Lighthouse Lab in Alderley Park	Wellcome Sanger Institute for the COVID-19 Genomics UK (COG-UK) consortium	Jacquelyn Wynn et al	https://www.gisaid.org	?	?	02/11/2020
England/ALDP-A87A81/2020	ncov	EPI_ISL_606139	?	2020-10-17	Europe	United Kingdom	England		Europe	United Kingdom	England	genome	29782	Human	?	?	20A.EU1	B.1.177	GV	Lighthouse Lab in Alderley Park	Wellcome Sanger Institute for the COVID-19 Genomics UK (COG-UK) consortium	Jacquelyn Wynn et al	https://www.gisaid.org	?	?	02/11/2020
England/ALDP-A87A90/2020	ncov	EPI_ISL_606212	?	2020-10-17	Europe	United Kingdom	England		Europe	United Kingdom	England	genome	29782	Human	?	?	20A.EU1	B.1.177	GV	Lighthouse Lab in Alderley Park	Wellcome Sanger Institute for the COVID-19 Genomics UK (COG-UK) consortium	Jacquelyn Wynn et al	https://www.gisaid.org	?	?	02/11/2020
England/ALDP-A87AAF/2020	ncov	EPI_ISL_606292	?	2020-10-17	Europe	United Kingdom	England		Europe	United Kingdom	England	genome	29782	Human	?	?	20A.EU1	B.1.177.4	GV	Lighthouse Lab in Alderley Park	Wellcome Sanger Institute for the COVID-19 Genomics UK (COG-UK) consortium	Jacquelyn Wynn et al	https://www.gisaid.org	?	?	02/11/2020
England/ALDP-A87ABE/2020	ncov	EPI_ISL_605969	?	2020-10-17	Europe	United Kingdom	England		Europe	United Kingdom	England	genome	29782	Human	?	?	20A.EU1	B.1.177.4	GV	Lighthouse Lab in Alderley Park	Wellcome Sanger Institute for the COVID-19 Genomics UK (COG-UK) consortium	Jacquelyn Wynn et al	https://www.gisaid.org	?	?	02/11/2020
England/ALDP-A87ACD/2020	ncov	EPI_ISL_606145	?	2020-10-17	Europe	United Kingdom	England		Europe	United Kingdom	England	genome	29782	Human	?	?	20A	B.1	G	Lighthouse Lab in Alderley Park	Wellcome Sanger Institute for the COVID-19 Genomics UK (COG-UK) consortium	Jacquelyn Wynn et al	https://www.gisaid.org	?	?	02/11/2020
England/ALDP-A87ADC/2020	ncov	EPI_ISL_606222	?	2020-10-17	Europe	United Kingdom	England		Europe	United Kingdom	England	genome	29782	Human	?	?	20A.EU1	B.1.177	GV	Lighthouse Lab in Alderley Park	Wellcome Sanger Institute for the COVID-19 Genomics UK (COG-UK) consortium	Jacquelyn Wynn et al	https://www.gisaid.org	?	?	02/11/2020
England/ALDP-A87AEB/2020	ncov	EPI_ISL_606274	?	2020-10-17	Europe	United Kingdom	England		Europe	United Kingdom	England	genome	29782	Human	?	?	20A.EU1	B.1.177	GV	Lighthouse Lab in Alderley Park	Wellcome Sanger Institute for the COVID-19 Genomics UK (COG-UK) consortium	Jacquelyn Wynn et al	https://www.gisaid.org	?	?	02/11/2020
England/ALDP-A87B06/2020	ncov	EPI_ISL_606027	?	2020-10-17	Europe	United Kingdom	England		Europe	United Kingdom	England	genome	29782	Human	?	?	20A.EU1	B.1.177.4	GV	Lighthouse Lab in Alderley Park	Wellcome Sanger Institute for the COVID-19 Genomics UK (COG-UK) consortium	Jacquelyn Wynn et al	https://www.gisaid.org	?	?	02/11/2020
England/ALDP-A87B15/2020	ncov	EPI_ISL_606196	?	2020-10-17	Europe	United Kingdom	England		Europe	United Kingdom	England	genome	29782	Human	?	?	20A.EU1	B.1.177	GV	Lighthouse Lab in Alderley Park	Wellcome Sanger Institute for the COVID-19 Genomics UK (COG-UK) consortium	Jacquelyn Wynn et al	https://www.gisaid.org	?	?	02/11/2020
England/ALDP-A87B24/2020	ncov	EPI_ISL_606106	?	2020-10-17	Europe	United Kingdom	England		Europe	United Kingdom	England	genome	29782	Human	?	?	20A.EU1	B.1.177	GV	Lighthouse Lab in Alderley Park	Wellcome Sanger Institute for the COVID-19 Genomics UK (COG-UK) consortium	Jacquelyn Wynn et al	https://www.gisaid.org	?	?	02/11/2020
England/ALDP-A87B33/2020	ncov	EPI_ISL_606175	?	2020-10-17	Europe	United Kingdom	England		Europe	United Kingdom	England	genome	29782	Human	?	?	20A.EU1	B.1.177	GV	Lighthouse Lab in Alderley Park	Wellcome Sanger Institute for the COVID-19 Genomics UK (COG-UK) consortium	Jacquelyn Wynn et al	https://www.gisaid.org	?	?	02/11/2020
England/ALDP-A87B42/2020	ncov	EPI_ISL_606199	?	2020-10-17	Europe	United Kingdom	England		Europe	United Kingdom	England	genome	29782	Human	?	?	20A.EU1	B.1.177	GV	Lighthouse Lab in Alderley Park	Wellcome Sanger Institute for the COVID-19 Genomics UK (COG-UK) consortium	Jacquelyn Wynn et al	https://www.gisaid.org	?	?	02/11/2020
England/ALDP-A87B51/2020	ncov	EPI_ISL_606180	?	2020-10-17	Europe	United Kingdom	England		Europe	United Kingdom	England	genome	29782	Human	?	?	20A.EU2	B.1.160	GH	Lighthouse Lab in Alderley Park	Wellcome Sanger Institute for the COVID-19 Genomics UK (COG-UK) consortium	Jacquelyn Wynn et al	https://www.gisaid.org	?	?	02/11/2020
England/ALDP-A87B60/2020	ncov	EPI_ISL_606244	?	2020-10-17	Europe	United Kingdom	England		Europe	United Kingdom	England	genome	29611	Human	?	?	20A	B.1.235	G	Lighthouse Lab in Alderley Park	Wellcome Sanger Institute for the COVID-19 Genomics UK (COG-UK) consortium	Jacquelyn Wynn et al	https://www.gisaid.org	?	?	02/11/2020
England/ALDP-A87B7F/2020	ncov	EPI_ISL_606152	?	2020-10-17	Europe	United Kingdom	England		Europe	United Kingdom	England	genome	29782	Human	?	?	20B	B.1.1.315	GR	Lighthouse Lab in Alderley Park	Wellcome Sanger Institute for the COVID-19 Genomics UK (COG-UK) consortium	Jacquelyn Wynn et al	https://www.gisaid.org	?	?	02/11/2020
England/ALDP-A87B8E/2020	ncov	EPI_ISL_606060	?	2020-10-17	Europe	United Kingdom	England		Europe	United Kingdom	England	genome	29782	Human	?	?	20B	B.1.1.37	GR	Lighthouse Lab in Alderley Park	Wellcome Sanger Institute for the COVID-19 Genomics UK (COG-UK) consortium	Jacquelyn Wynn et al	https://www.gisaid.org	?	?	02/11/2020
England/ALDP-A87B9D/2020	ncov	EPI_ISL_605934	?	2020-10-17	Europe	United Kingdom	England		Europe	United Kingdom	England	genome	29782	Human	?	?	20A.EU1	B.1.177	GV	Lighthouse Lab in Alderley Park	Wellcome Sanger Institute for the COVID-19 Genomics UK (COG-UK) consortium	Jacquelyn Wynn et al	https://www.gisaid.org	?	?	02/11/2020
England/ALDP-A87BAC/2020	ncov	EPI_ISL_606088	?	2020-10-17	Europe	United Kingdom	England		Europe	United Kingdom	England	genome	29782	Human	?	?	20A.EU1	B.1.177	GV	Lighthouse Lab in Alderley Park	Wellcome Sanger Institute for the COVID-19 Genomics UK (COG-UK) consortium	Jacquelyn Wynn et al	https://www.gisaid.org	?	?	02/11/2020
England/ALDP-A87BBB/2020	ncov	EPI_ISL_606087	?	2020-10-17	Europe	United Kingdom	England		Europe	United Kingdom	England	genome	29782	Human	?	?	20A.EU1	B.1.177.4	GV	Lighthouse Lab in Alderley Park	Wellcome Sanger Institute for the COVID-19 Genomics UK (COG-UK) consortium	Jacquelyn Wynn et al	https://www.gisaid.org	?	?	02/11/2020
England/ALDP-A87BCA/2020	ncov	EPI_ISL_606253	?	2020-10-17	Europe	United Kingdom	England		Europe	United Kingdom	England	genome	29782	Human	?	?	20A.EU1	B.1.177	GV	Lighthouse Lab in Alderley Park	Wellcome Sanger Institute for the COVID-19 Genomics UK (COG-UK) consortium	Jacquelyn Wynn et al	https://www.gisaid.org	?	?	02/11/2020
England/ALDP-A87BD9/2020	ncov	EPI_ISL_606285	?	2020-10-17	Europe	United Kingdom	England		Europe	United Kingdom	England	genome	29782	Human	?	?	20A.EU1	B.1.177	GV	Lighthouse Lab in Alderley Park	Wellcome Sanger Institute for the COVID-19 Genomics UK (COG-UK) consortium	Jacquelyn Wynn et al	https://www.gisaid.org	?	?	02/11/2020
England/ALDP-A87BE8/2020	ncov	EPI_ISL_606184	?	2020-10-17	Europe	United Kingdom	England		Europe	United Kingdom	England	genome	29782	Human	?	?	20B	B.1.1.37	GR	Lighthouse Lab in Alderley Park	Wellcome Sanger Institute for the COVID-19 Genomics UK (COG-UK) consortium	Jacquelyn Wynn et al	https://www.gisaid.org	?	?	02/11/2020
England/ALDP-A87BF7/2020	ncov	EPI_ISL_606223	?	2020-10-17	Europe	United Kingdom	England		Europe	United Kingdom	England	genome	29782	Human	?	?	20A.EU1	B.1.177	GV	Lighthouse Lab in Alderley Park	Wellcome Sanger Institute for the COVID-19 Genomics UK (COG-UK) consortium	Jacquelyn Wynn et al	https://www.gisaid.org	?	?	02/11/2020
England/ALDP-A87C03/2020	ncov	EPI_ISL_606163	?	2020-10-17	Europe	United Kingdom	England		Europe	United Kingdom	England	genome	29782	Human	?	?	20B	B.1.1.37	GR	Lighthouse Lab in Alderley Park	Wellcome Sanger Institute for the COVID-19 Genomics UK (COG-UK) consortium	Jacquelyn Wynn et al	https://www.gisaid.org	?	?	02/11/2020
England/ALDP-A87C12/2020	ncov	EPI_ISL_606277	?	2020-10-17	Europe	United Kingdom	England		Europe	United Kingdom	England	genome	29782	Human	?	?	20A.EU1	B.1.177.4	GV	Lighthouse Lab in Alderley Park	Wellcome Sanger Institute for the COVID-19 Genomics UK (COG-UK) consortium	Jacquelyn Wynn et al	https://www.gisaid.org	?	?	02/11/2020
England/ALDP-A87C21/2020	ncov	EPI_ISL_606024	?	2020-10-17	Europe	United Kingdom	England		Europe	United Kingdom	England	genome	29782	Human	?	?	20A.EU1	B.1.177.4	GV	Lighthouse Lab in Alderley Park	Wellcome Sanger Institute for the COVID-19 Genomics UK (COG-UK) consortium	Jacquelyn Wynn et al	https://www.gisaid.org	?	?	02/11/2020
England/ALDP-A87C30/2020	ncov	EPI_ISL_606046	?	2020-10-17	Europe	United Kingdom	England		Europe	United Kingdom	England	genome	29782	Human	?	?	20A	B.1	GH	Lighthouse Lab in Alderley Park	Wellcome Sanger Institute for the COVID-19 Genomics UK (COG-UK) consortium	Jacquelyn Wynn et al	https://www.gisaid.org	?	?	02/11/2020
England/ALDP-A87C4F/2020	ncov	EPI_ISL_605942	?	2020-10-17	Europe	United Kingdom	England		Europe	United Kingdom	England	genome	29782	Human	?	?	20A.EU1	B.1.177	GV	Lighthouse Lab in Alderley Park	Wellcome Sanger Institute for the COVID-19 Genomics UK (COG-UK) consortium	Jacquelyn Wynn et al	https://www.gisaid.org	?	?	02/11/2020
England/ALDP-A87C5E/2020	ncov	EPI_ISL_606074	?	2020-10-17	Europe	United Kingdom	England		Europe	United Kingdom	England	genome	29782	Human	?	?	20A.EU1	B.1.177	GV	Lighthouse Lab in Alderley Park	Wellcome Sanger Institute for the COVID-19 Genomics UK (COG-UK) consortium	Jacquelyn Wynn et al	https://www.gisaid.org	?	?	02/11/2020
England/ALDP-A87C6D/2020	ncov	EPI_ISL_605974	?	2020-10-17	Europe	United Kingdom	England		Europe	United Kingdom	England	genome	29782	Human	?	?	20A.EU1	B.1.177	GV	Lighthouse Lab in Alderley Park	Wellcome Sanger Institute for the COVID-19 Genomics UK (COG-UK) consortium	Jacquelyn Wynn et al	https://www.gisaid.org	?	?	02/11/2020
England/ALDP-A87C7C/2020	ncov	EPI_ISL_605999	?	2020-10-17	Europe	United Kingdom	England		Europe	United Kingdom	England	genome	29733	Human	?	?	20B	B.1.1.311	GR	Lighthouse Lab in Alderley Park	Wellcome Sanger Institute for the COVID-19 Genomics UK (COG-UK) consortium	Jacquelyn Wynn et al	https://www.gisaid.org	?	?	02/11/2020
England/ALDP-A87C8B/2020	ncov	EPI_ISL_606113	?	2020-10-17	Europe	United Kingdom	England		Europe	United Kingdom	England	genome	29782	Human	?	?	20A.EU1	B.1.177	GV	Lighthouse Lab in Alderley Park	Wellcome Sanger Institute for the COVID-19 Genomics UK (COG-UK) consortium	Jacquelyn Wynn et al	https://www.gisaid.org	?	?	02/11/2020
England/ALDP-A87C9A/2020	ncov	EPI_ISL_606043	?	2020-10-17	Europe	United Kingdom	England		Europe	United Kingdom	England	genome	29782	Human	?	?	20A.EU1	B.1.177	GV	Lighthouse Lab in Alderley Park	Wellcome Sanger Institute for the COVID-19 Genomics UK (COG-UK) consortium	Jacquelyn Wynn et al	https://www.gisaid.org	?	?	02/11/2020
England/ALDP-A87CA9/2020	ncov	EPI_ISL_606154	?	2020-10-17	Europe	United Kingdom	England		Europe	United Kingdom	England	genome	29782	Human	?	?	20A	B.1.258.3	G	Lighthouse Lab in Alderley Park	Wellcome Sanger Institute for the COVID-19 Genomics UK (COG-UK) consortium	Jacquelyn Wynn et al	https://www.gisaid.org	?	?	02/11/2020
England/ALDP-A87CB8/2020	ncov	EPI_ISL_606022	?	2020-10-17	Europe	United Kingdom	England		Europe	United Kingdom	England	genome	29782	Human	?	?	20A.EU1	B.1.177.4	GV	Lighthouse Lab in Alderley Park	Wellcome Sanger Institute for the COVID-19 Genomics UK (COG-UK) consortium	Jacquelyn Wynn et al	https://www.gisaid.org	?	?	02/11/2020
England/ALDP-A87CC7/2020	ncov	EPI_ISL_606291	?	2020-10-17	Europe	United Kingdom	England		Europe	United Kingdom	England	genome	29776	Human	?	?	20A	B.1.258	G	Lighthouse Lab in Alderley Park	Wellcome Sanger Institute for the COVID-19 Genomics UK (COG-UK) consortium	Jacquelyn Wynn et al	https://www.gisaid.org	?	?	02/11/2020
England/ALDP-A87CD6/2020	ncov	EPI_ISL_606078	?	2020-10-17	Europe	United Kingdom	England		Europe	United Kingdom	England	genome	29733	Human	?	?	20B	B.1.1.311	GR	Lighthouse Lab in Alderley Park	Wellcome Sanger Institute for the COVID-19 Genomics UK (COG-UK) consortium	Jacquelyn Wynn et al	https://www.gisaid.org	?	?	02/11/2020
England/ALDP-A87CE5/2020	ncov	EPI_ISL_606105	?	2020-10-17	Europe	United Kingdom	England		Europe	United Kingdom	England	genome	29782	Human	?	?	20A	B.1.367	GH	Lighthouse Lab in Alderley Park	Wellcome Sanger Institute for the COVID-19 Genomics UK (COG-UK) consortium	Jacquelyn Wynn et al	https://www.gisaid.org	?	?	02/11/2020
England/ALDP-A87CF4/2020	ncov	EPI_ISL_605973	?	2020-10-17	Europe	United Kingdom	England		Europe	United Kingdom	England	genome	29782	Human	?	?	20B	B.1.1.307	GR	Lighthouse Lab in Alderley Park	Wellcome Sanger Institute for the COVID-19 Genomics UK (COG-UK) consortium	Jacquelyn Wynn et al	https://www.gisaid.org	?	?	02/11/2020
England/ALDP-A87D00/2020	ncov	EPI_ISL_606080	?	2020-10-17	Europe	United Kingdom	England		Europe	United Kingdom	England	genome	29782	Human	?	?	20A.EU1	B.1.177	GV	Lighthouse Lab in Alderley Park	Wellcome Sanger Institute for the COVID-19 Genomics UK (COG-UK) consortium	Jacquelyn Wynn et al	https://www.gisaid.org	?	?	02/11/2020
England/ALDP-A87D1F/2020	ncov	EPI_ISL_606157	?	2020-10-17	Europe	United Kingdom	England		Europe	United Kingdom	England	genome	29782	Human	?	?	20A.EU1	B.1.177	GV	Lighthouse Lab in Alderley Park	Wellcome Sanger Institute for the COVID-19 Genomics UK (COG-UK) consortium	Jacquelyn Wynn et al	https://www.gisaid.org	?	?	02/11/2020
England/ALDP-A87D2E/2020	ncov	EPI_ISL_606015	?	2020-10-17	Europe	United Kingdom	England		Europe	United Kingdom	England	genome	29782	Human	?	?	20B	B.1.1.315	GR	Lighthouse Lab in Alderley Park	Wellcome Sanger Institute for the COVID-19 Genomics UK (COG-UK) consortium	Jacquelyn Wynn et al	https://www.gisaid.org	?	?	02/11/2020
England/ALDP-A87D4C/2020	ncov	EPI_ISL_606051	?	2020-10-17	Europe	United Kingdom	England		Europe	United Kingdom	England	genome	29782	Human	?	?	20A.EU1	B.1.177	GV	Lighthouse Lab in Alderley Park	Wellcome Sanger Institute for the COVID-19 Genomics UK (COG-UK) consortium	Jacquelyn Wynn et al	https://www.gisaid.org	?	?	02/11/2020
England/ALDP-A87D5B/2020	ncov	EPI_ISL_606062	?	2020-10-17	Europe	United Kingdom	England		Europe	United Kingdom	England	genome	29782	Human	?	?	20A.EU1	B.1.177	GV	Lighthouse Lab in Alderley Park	Wellcome Sanger Institute for the COVID-19 Genomics UK (COG-UK) consortium	Jacquelyn Wynn et al	https://www.gisaid.org	?	?	02/11/2020
England/ALDP-A87D6A/2020	ncov	EPI_ISL_606086	?	2020-10-17	Europe	United Kingdom	England		Europe	United Kingdom	England	genome	29782	Human	?	?	20A.EU1	B.1.177	GV	Lighthouse Lab in Alderley Park	Wellcome Sanger Institute for the COVID-19 Genomics UK (COG-UK) consortium	Jacquelyn Wynn et al	https://www.gisaid.org	?	?	02/11/2020
England/ALDP-A87D79/2020	ncov	EPI_ISL_606081	?	2020-10-17	Europe	United Kingdom	England		Europe	United Kingdom	England	genome	29782	Human	?	?	20A.EU1	B.1.177	GV	Lighthouse Lab in Alderley Park	Wellcome Sanger Institute for the COVID-19 Genomics UK (COG-UK) consortium	Jacquelyn Wynn et al	https://www.gisaid.org	?	?	02/11/2020
England/ALDP-A87D88/2020	ncov	EPI_ISL_606033	?	2020-10-17	Europe	United Kingdom	England		Europe	United Kingdom	England	genome	29782	Human	?	?	20A.EU1	B.1.177	GV	Lighthouse Lab in Alderley Park	Wellcome Sanger Institute for the COVID-19 Genomics UK (COG-UK) consortium	Jacquelyn Wynn et al	https://www.gisaid.org	?	?	02/11/2020
England/ALDP-A87D97/2020	ncov	EPI_ISL_605941	?	2020-10-17	Europe	United Kingdom	England		Europe	United Kingdom	England	genome	29782	Human	?	?	20A.EU1	B.1.177	GV	Lighthouse Lab in Alderley Park	Wellcome Sanger Institute for the COVID-19 Genomics UK (COG-UK) consortium	Jacquelyn Wynn et al	https://www.gisaid.org	?	?	02/11/2020
England/ALDP-A87DA6/2020	ncov	EPI_ISL_605993	?	2020-10-17	Europe	United Kingdom	England		Europe	United Kingdom	England	genome	29782	Human	?	?	20B	B.1.1.307	GR	Lighthouse Lab in Alderley Park	Wellcome Sanger Institute for the COVID-19 Genomics UK (COG-UK) consortium	Jacquelyn Wynn et al	https://www.gisaid.org	?	?	02/11/2020
England/ALDP-A87DB5/2020	ncov	EPI_ISL_606168	?	2020-10-17	Europe	United Kingdom	England		Europe	United Kingdom	England	genome	29782	Human	?	?	20A.EU1	B.1.177.4	GV	Lighthouse Lab in Alderley Park	Wellcome Sanger Institute for the COVID-19 Genomics UK (COG-UK) consortium	Jacquelyn Wynn et al	https://www.gisaid.org	?	?	02/11/2020
England/ALDP-A87E76/2020	ncov	EPI_ISL_606202	?	2020-10-17	Europe	United Kingdom	England		Europe	United Kingdom	England	genome	29782	Human	?	?	20A.EU1	B.1.177	GV	Lighthouse Lab in Alderley Park	Wellcome Sanger Institute for the COVID-19 Genomics UK (COG-UK) consortium	Jacquelyn Wynn et al	https://www.gisaid.org	?	?	02/11/2020
England/ALDP-A87F19/2020	ncov	EPI_ISL_606214	?	2020-10-17	Europe	United Kingdom	England		Europe	United Kingdom	England	genome	29782	Human	?	?	20A.EU1	B.1.177	GV	Lighthouse Lab in Alderley Park	Wellcome Sanger Institute for the COVID-19 Genomics UK (COG-UK) consortium	Jacquelyn Wynn et al	https://www.gisaid.org	?	?	02/11/2020
England/ALDP-A9232E/2020	ncov	EPI_ISL_611221	?	2020-10-19	Europe	United Kingdom	England		Europe	United Kingdom	England	genome	29782	Human	?	?	20A.EU1	B.1.177.4	GV	Lighthouse Lab in Alderley Park	Wellcome Sanger Institute for the COVID-19 Genomics UK (COG-UK) consortium	Jacquelyn Wynn et al	https://www.gisaid.org	?	?	03/11/2020
England/ALDP-A9233D/2020	ncov	EPI_ISL_611272	?	2020-10-19	Europe	United Kingdom	England		Europe	United Kingdom	England	genome	29782	Human	?	?	20B	B.1.1.1	GR	Lighthouse Lab in Alderley Park	Wellcome Sanger Institute for the COVID-19 Genomics UK (COG-UK) consortium	Jacquelyn Wynn et al	https://www.gisaid.org	?	?	03/11/2020
England/ALDP-A9234C/2020	ncov	EPI_ISL_610976	?	2020-10-19	Europe	United Kingdom	England		Europe	United Kingdom	England	genome	29782	Human	?	?	20B	B.1.1.1	GR	Lighthouse Lab in Alderley Park	Wellcome Sanger Institute for the COVID-19 Genomics UK (COG-UK) consortium	Jacquelyn Wynn et al	https://www.gisaid.org	?	?	03/11/2020
England/ALDP-A9235B/2020	ncov	EPI_ISL_611077	?	2020-10-19	Europe	United Kingdom	England		Europe	United Kingdom	England	genome	29782	Human	?	?	20B	B.1.1.303	GR	Lighthouse Lab in Alderley Park	Wellcome Sanger Institute for the COVID-19 Genomics UK (COG-UK) consortium	Jacquelyn Wynn et al	https://www.gisaid.org	?	?	03/11/2020
England/ALDP-A9236A/2020	ncov	EPI_ISL_611037	?	2020-10-19	Europe	United Kingdom	England		Europe	United Kingdom	England	genome	29494	Human	?	?	20B	B.1.1.307	GR	Lighthouse Lab in Alderley Park	Wellcome Sanger Institute for the COVID-19 Genomics UK (COG-UK) consortium	Jacquelyn Wynn et al	https://www.gisaid.org	?	?	03/11/2020
England/ALDP-A92379/2020	ncov	EPI_ISL_610953	?	2020-10-19	Europe	United Kingdom	England		Europe	United Kingdom	England	genome	29782	Human	?	?	20B	B.1.1.315	GR	Lighthouse Lab in Alderley Park	Wellcome Sanger Institute for the COVID-19 Genomics UK (COG-UK) consortium	Jacquelyn Wynn et al	https://www.gisaid.org	?	?	03/11/2020
England/ALDP-A92388/2020	ncov	EPI_ISL_611025	?	2020-10-19	Europe	United Kingdom	England		Europe	United Kingdom	England	genome	29782	Human	?	?	20A.EU1	B.1.177	GV	Lighthouse Lab in Alderley Park	Wellcome Sanger Institute for the COVID-19 Genomics UK (COG-UK) consortium	Jacquelyn Wynn et al	https://www.gisaid.org	?	?	03/11/2020
England/ALDP-A92397/2020	ncov	EPI_ISL_610979	?	2020-10-19	Europe	United Kingdom	England		Europe	United Kingdom	England	genome	29782	Human	?	?	20A.EU1	B.1.177.4	GV	Lighthouse Lab in Alderley Park	Wellcome Sanger Institute for the COVID-19 Genomics UK (COG-UK) consortium	Jacquelyn Wynn et al	https://www.gisaid.org	?	?	03/11/2020
England/ALDP-A923A6/2020	ncov	EPI_ISL_611282	?	2020-10-19	Europe	United Kingdom	England		Europe	United Kingdom	England	genome	29782	Human	?	?	20A.EU1	B.1.177	GV	Lighthouse Lab in Alderley Park	Wellcome Sanger Institute for the COVID-19 Genomics UK (COG-UK) consortium	Jacquelyn Wynn et al	https://www.gisaid.org	?	?	03/11/2020
England/ALDP-A923B5/2020	ncov	EPI_ISL_611100	?	2020-10-19	Europe	United Kingdom	England		Europe	United Kingdom	England	genome	29782	Human	?	?	20A.EU1	B.1.177	GV	Lighthouse Lab in Alderley Park	Wellcome Sanger Institute for the COVID-19 Genomics UK (COG-UK) consortium	Jacquelyn Wynn et al	https://www.gisaid.org	?	?	03/11/2020
England/ALDP-A923C4/2020	ncov	EPI_ISL_611086	?	2020-10-19	Europe	United Kingdom	England		Europe	United Kingdom	England	genome	29782	Human	?	?	20A.EU1	B.1.177.4	GV	Lighthouse Lab in Alderley Park	Wellcome Sanger Institute for the COVID-19 Genomics UK (COG-UK) consortium	Jacquelyn Wynn et al	https://www.gisaid.org	?	?	03/11/2020
England/ALDP-A923D3/2020	ncov	EPI_ISL_610962	?	2020-10-19	Europe	United Kingdom	England		Europe	United Kingdom	England	genome	29782	Human	?	?	20B	B.1.1.37	GR	Lighthouse Lab in Alderley Park	Wellcome Sanger Institute for the COVID-19 Genomics UK (COG-UK) consortium	Jacquelyn Wynn et al	https://www.gisaid.org	?	?	03/11/2020
England/ALDP-A923E2/2020	ncov	EPI_ISL_611160	?	2020-10-19	Europe	United Kingdom	England		Europe	United Kingdom	England	genome	29776	Human	?	?	20A	B.1.258	G	Lighthouse Lab in Alderley Park	Wellcome Sanger Institute for the COVID-19 Genomics UK (COG-UK) consortium	Jacquelyn Wynn et al	https://www.gisaid.org	?	?	03/11/2020
England/ALDP-A923F1/2020	ncov	EPI_ISL_610957	?	2020-10-19	Europe	United Kingdom	England		Europe	United Kingdom	England	genome	29776	Human	?	?	20A	B.1.258	G	Lighthouse Lab in Alderley Park	Wellcome Sanger Institute for the COVID-19 Genomics UK (COG-UK) consortium	Jacquelyn Wynn et al	https://www.gisaid.org	?	?	03/11/2020
England/ALDP-A9240D/2020	ncov	EPI_ISL_610999	?	2020-10-19	Europe	United Kingdom	England		Europe	United Kingdom	England	genome	29627	Human	?	?	20A.EU1	B.1.177	GV	Lighthouse Lab in Alderley Park	Wellcome Sanger Institute for the COVID-19 Genomics UK (COG-UK) consortium	Jacquelyn Wynn et al	https://www.gisaid.org	?	?	03/11/2020
England/ALDP-A9241C/2020	ncov	EPI_ISL_610943	?	2020-10-19	Europe	United Kingdom	England		Europe	United Kingdom	England	genome	29782	Human	?	?	20A	B.1.221	G	Lighthouse Lab in Alderley Park	Wellcome Sanger Institute for the COVID-19 Genomics UK (COG-UK) consortium	Jacquelyn Wynn et al	https://www.gisaid.org	?	?	03/11/2020
England/ALDP-A9242B/2020	ncov	EPI_ISL_611042	?	2020-10-19	Europe	United Kingdom	England		Europe	United Kingdom	England	genome	29782	Human	?	?	20A.EU1	B.1.177	GV	Lighthouse Lab in Alderley Park	Wellcome Sanger Institute for the COVID-19 Genomics UK (COG-UK) consortium	Jacquelyn Wynn et al	https://www.gisaid.org	?	?	03/11/2020
England/ALDP-A9243A/2020	ncov	EPI_ISL_611033	?	2020-10-19	Europe	United Kingdom	England		Europe	United Kingdom	England	genome	29782	Human	?	?	20A.EU1	B.1.177	GV	Lighthouse Lab in Alderley Park	Wellcome Sanger Institute for the COVID-19 Genomics UK (COG-UK) consortium	Jacquelyn Wynn et al	https://www.gisaid.org	?	?	03/11/2020
England/ALDP-A92449/2020	ncov	EPI_ISL_610955	?	2020-10-19	Europe	United Kingdom	England		Europe	United Kingdom	England	genome	29782	Human	?	?	20B	B.1.1.307	GR	Lighthouse Lab in Alderley Park	Wellcome Sanger Institute for the COVID-19 Genomics UK (COG-UK) consortium	Jacquelyn Wynn et al	https://www.gisaid.org	?	?	03/11/2020
England/ALDP-A924EF/2020	ncov	EPI_ISL_611253	?	2020-10-19	Europe	United Kingdom	England		Europe	United Kingdom	England	genome	29779	Human	?	?	20A.EU1	B.1.177.17	GV	Lighthouse Lab in Alderley Park	Wellcome Sanger Institute for the COVID-19 Genomics UK (COG-UK) consortium	Jacquelyn Wynn et al	https://www.gisaid.org	?	?	03/11/2020
England/ALDP-A924FE/2020	ncov	EPI_ISL_611157	?	2020-10-19	Europe	United Kingdom	England		Europe	United Kingdom	England	genome	29782	Human	?	?	20A.EU1	B.1.177	GV	Lighthouse Lab in Alderley Park	Wellcome Sanger Institute for the COVID-19 Genomics UK (COG-UK) consortium	Jacquelyn Wynn et al	https://www.gisaid.org	?	?	03/11/2020
England/ALDP-A9250A/2020	ncov	EPI_ISL_611220	?	2020-10-19	Europe	United Kingdom	England		Europe	United Kingdom	England	genome	29782	Human	?	?	20B	B.1.1.37	GR	Lighthouse Lab in Alderley Park	Wellcome Sanger Institute for the COVID-19 Genomics UK (COG-UK) consortium	Jacquelyn Wynn et al	https://www.gisaid.org	?	?	03/11/2020
England/ALDP-A92519/2020	ncov	EPI_ISL_611078	?	2020-10-19	Europe	United Kingdom	England		Europe	United Kingdom	England	genome	29782	Human	?	?	20A.EU1	B.1.177	GV	Lighthouse Lab in Alderley Park	Wellcome Sanger Institute for the COVID-19 Genomics UK (COG-UK) consortium	Jacquelyn Wynn et al	https://www.gisaid.org	?	?	03/11/2020
England/ALDP-A92528/2020	ncov	EPI_ISL_611031	?	2020-10-19	Europe	United Kingdom	England		Europe	United Kingdom	England	genome	29782	Human	?	?	20A	B.1.36	GH	Lighthouse Lab in Alderley Park	Wellcome Sanger Institute for the COVID-19 Genomics UK (COG-UK) consortium	Jacquelyn Wynn et al	https://www.gisaid.org	?	?	03/11/2020
England/ALDP-A92537/2020	ncov	EPI_ISL_611091	?	2020-10-19	Europe	United Kingdom	England		Europe	United Kingdom	England	genome	29782	Human	?	?	20B	B.1.1.286	GR	Lighthouse Lab in Alderley Park	Wellcome Sanger Institute for the COVID-19 Genomics UK (COG-UK) consortium	Jacquelyn Wynn et al	https://www.gisaid.org	?	?	03/11/2020
England/ALDP-A92546/2020	ncov	EPI_ISL_611051	?	2020-10-19	Europe	United Kingdom	England		Europe	United Kingdom	England	genome	29782	Human	?	?	20A.EU1	B.1.177.17	GV	Lighthouse Lab in Alderley Park	Wellcome Sanger Institute for the COVID-19 Genomics UK (COG-UK) consortium	Jacquelyn Wynn et al	https://www.gisaid.org	?	?	03/11/2020
England/ALDP-A92555/2020	ncov	EPI_ISL_611241	?	2020-10-19	Europe	United Kingdom	England		Europe	United Kingdom	England	genome	29782	Human	?	?	20A.EU1	B.1.177	GV	Lighthouse Lab in Alderley Park	Wellcome Sanger Institute for the COVID-19 Genomics UK (COG-UK) consortium	Jacquelyn Wynn et al	https://www.gisaid.org	?	?	03/11/2020
England/ALDP-A92564/2020	ncov	EPI_ISL_611058	?	2020-10-19	Europe	United Kingdom	England		Europe	United Kingdom	England	genome	29782	Human	?	?	20A.EU1	B.1.177	GV	Lighthouse Lab in Alderley Park	Wellcome Sanger Institute for the COVID-19 Genomics UK (COG-UK) consortium	Jacquelyn Wynn et al	https://www.gisaid.org	?	?	03/11/2020
England/ALDP-A92573/2020	ncov	EPI_ISL_611236	?	2020-10-19	Europe	United Kingdom	England		Europe	United Kingdom	England	genome	29782	Human	?	?	20A.EU1	B.1.177.2	GV	Lighthouse Lab in Alderley Park	Wellcome Sanger Institute for the COVID-19 Genomics UK (COG-UK) consortium	Jacquelyn Wynn et al	https://www.gisaid.org	?	?	03/11/2020
England/ALDP-A92582/2020	ncov	EPI_ISL_611021	?	2020-10-19	Europe	United Kingdom	England		Europe	United Kingdom	England	genome	29782	Human	?	?	20A	B.1.88	G	Lighthouse Lab in Alderley Park	Wellcome Sanger Institute for the COVID-19 Genomics UK (COG-UK) consortium	Jacquelyn Wynn et al	https://www.gisaid.org	?	?	03/11/2020
England/ALDP-A92591/2020	ncov	EPI_ISL_611234	?	2020-10-19	Europe	United Kingdom	England		Europe	United Kingdom	England	genome	29782	Human	?	?	20A.EU1	B.1.177.17	GV	Lighthouse Lab in Alderley Park	Wellcome Sanger Institute for the COVID-19 Genomics UK (COG-UK) consortium	Jacquelyn Wynn et al	https://www.gisaid.org	?	?	03/11/2020
England/ALDP-A925A0/2020	ncov	EPI_ISL_611141	?	2020-10-19	Europe	United Kingdom	England		Europe	United Kingdom	England	genome	29733	Human	?	?	20B	B.1.1.311	GR	Lighthouse Lab in Alderley Park	Wellcome Sanger Institute for the COVID-19 Genomics UK (COG-UK) consortium	Jacquelyn Wynn et al	https://www.gisaid.org	?	?	03/11/2020
England/ALDP-A925BF/2020	ncov	EPI_ISL_611048	?	2020-10-19	Europe	United Kingdom	England		Europe	United Kingdom	England	genome	29494	Human	?	?	20A.EU1	B.1.177	GV	Lighthouse Lab in Alderley Park	Wellcome Sanger Institute for the COVID-19 Genomics UK (COG-UK) consortium	Jacquelyn Wynn et al	https://www.gisaid.org	?	?	03/11/2020
England/ALDP-A925CE/2020	ncov	EPI_ISL_611136	?	2020-10-19	Europe	United Kingdom	England		Europe	United Kingdom	England	genome	29782	Human	?	?	20A	B.1.36	GH	Lighthouse Lab in Alderley Park	Wellcome Sanger Institute for the COVID-19 Genomics UK (COG-UK) consortium	Jacquelyn Wynn et al	https://www.gisaid.org	?	?	03/11/2020
England/ALDP-A925DD/2020	ncov	EPI_ISL_611227	?	2020-10-19	Europe	United Kingdom	England		Europe	United Kingdom	England	genome	29782	Human	?	?	20A.EU1	B.1.177	GV	Lighthouse Lab in Alderley Park	Wellcome Sanger Institute for the COVID-19 Genomics UK (COG-UK) consortium	Jacquelyn Wynn et al	https://www.gisaid.org	?	?	03/11/2020
England/ALDP-A925EC/2020	ncov	EPI_ISL_610941	?	2020-10-19	Europe	United Kingdom	England		Europe	United Kingdom	England	genome	29782	Human	?	?	20A.EU1	B.1.177.17	GV	Lighthouse Lab in Alderley Park	Wellcome Sanger Institute for the COVID-19 Genomics UK (COG-UK) consortium	Jacquelyn Wynn et al	https://www.gisaid.org	?	?	03/11/2020
England/ALDP-A925FB/2020	ncov	EPI_ISL_611252	?	2020-10-19	Europe	United Kingdom	England		Europe	United Kingdom	England	genome	29782	Human	?	?	20A.EU1	B.1.177.17	GV	Lighthouse Lab in Alderley Park	Wellcome Sanger Institute for the COVID-19 Genomics UK (COG-UK) consortium	Jacquelyn Wynn et al	https://www.gisaid.org	?	?	03/11/2020
England/ALDP-A92607/2020	ncov	EPI_ISL_610994	?	2020-10-19	Europe	United Kingdom	England		Europe	United Kingdom	England	genome	29627	Human	?	?	20A.EU1	B.1.177	GV	Lighthouse Lab in Alderley Park	Wellcome Sanger Institute for the COVID-19 Genomics UK (COG-UK) consortium	Jacquelyn Wynn et al	https://www.gisaid.org	?	?	03/11/2020
England/ALDP-A92616/2020	ncov	EPI_ISL_610952	?	2020-10-19	Europe	United Kingdom	England		Europe	United Kingdom	England	genome	29782	Human	?	?	20A	B.1.160.2	GH	Lighthouse Lab in Alderley Park	Wellcome Sanger Institute for the COVID-19 Genomics UK (COG-UK) consortium	Jacquelyn Wynn et al	https://www.gisaid.org	?	?	03/11/2020
England/ALDP-A92625/2020	ncov	EPI_ISL_611278	?	2020-10-19	Europe	United Kingdom	England		Europe	United Kingdom	England	genome	29782	Human	?	?	20A.EU1	B.1.177.17	GV	Lighthouse Lab in Alderley Park	Wellcome Sanger Institute for the COVID-19 Genomics UK (COG-UK) consortium	Jacquelyn Wynn et al	https://www.gisaid.org	?	?	03/11/2020
England/ALDP-A92634/2020	ncov	EPI_ISL_611242	?	2020-10-19	Europe	United Kingdom	England		Europe	United Kingdom	England	genome	29733	Human	?	?	20B	B.1.1.311	GR	Lighthouse Lab in Alderley Park	Wellcome Sanger Institute for the COVID-19 Genomics UK (COG-UK) consortium	Jacquelyn Wynn et al	https://www.gisaid.org	?	?	03/11/2020
England/ALDP-A92643/2020	ncov	EPI_ISL_611192	?	2020-10-19	Europe	United Kingdom	England		Europe	United Kingdom	England	genome	29782	Human	?	?	20B	B.1.1.315	GR	Lighthouse Lab in Alderley Park	Wellcome Sanger Institute for the COVID-19 Genomics UK (COG-UK) consortium	Jacquelyn Wynn et al	https://www.gisaid.org	?	?	03/11/2020
England/ALDP-A92652/2020	ncov	EPI_ISL_611074	?	2020-10-19	Europe	United Kingdom	England		Europe	United Kingdom	England	genome	29782	Human	?	?	20A.EU1	B.1.177.17	GV	Lighthouse Lab in Alderley Park	Wellcome Sanger Institute for the COVID-19 Genomics UK (COG-UK) consortium	Jacquelyn Wynn et al	https://www.gisaid.org	?	?	03/11/2020
England/ALDP-A92661/2020	ncov	EPI_ISL_610929	?	2020-10-19	Europe	United Kingdom	England		Europe	United Kingdom	England	genome	29494	Human	?	?	20B	B.1.1.315	GR	Lighthouse Lab in Alderley Park	Wellcome Sanger Institute for the COVID-19 Genomics UK (COG-UK) consortium	Jacquelyn Wynn et al	https://www.gisaid.org	?	?	03/11/2020
England/ALDP-A92670/2020	ncov	EPI_ISL_611020	?	2020-10-19	Europe	United Kingdom	England		Europe	United Kingdom	England	genome	29782	Human	?	?	20B	B.1.1.315	GR	Lighthouse Lab in Alderley Park	Wellcome Sanger Institute for the COVID-19 Genomics UK (COG-UK) consortium	Jacquelyn Wynn et al	https://www.gisaid.org	?	?	03/11/2020
England/ALDP-A9268F/2020	ncov	EPI_ISL_610949	?	2020-10-19	Europe	United Kingdom	England		Europe	United Kingdom	England	genome	29782	Human	?	?	20A.EU1	B.1.177	GV	Lighthouse Lab in Alderley Park	Wellcome Sanger Institute for the COVID-19 Genomics UK (COG-UK) consortium	Jacquelyn Wynn et al	https://www.gisaid.org	?	?	03/11/2020
England/ALDP-A9269E/2020	ncov	EPI_ISL_611067	?	2020-10-19	Europe	United Kingdom	England		Europe	United Kingdom	England	genome	29494	Human	?	?	20A.EU1	B.1.177	GV	Lighthouse Lab in Alderley Park	Wellcome Sanger Institute for the COVID-19 Genomics UK (COG-UK) consortium	Jacquelyn Wynn et al	https://www.gisaid.org	?	?	03/11/2020
England/ALDP-A926AD/2020	ncov	EPI_ISL_610977	?	2020-10-19	Europe	United Kingdom	England		Europe	United Kingdom	England	genome	29782	Human	?	?	20A.EU1	B.1.177	GV	Lighthouse Lab in Alderley Park	Wellcome Sanger Institute for the COVID-19 Genomics UK (COG-UK) consortium	Jacquelyn Wynn et al	https://www.gisaid.org	?	?	03/11/2020
England/ALDP-A926BC/2020	ncov	EPI_ISL_611164	?	2020-10-19	Europe	United Kingdom	England		Europe	United Kingdom	England	genome	29782	Human	?	?	20A.EU1	B.1.177	GV	Lighthouse Lab in Alderley Park	Wellcome Sanger Institute for the COVID-19 Genomics UK (COG-UK) consortium	Jacquelyn Wynn et al	https://www.gisaid.org	?	?	03/11/2020
England/ALDP-A926CB/2020	ncov	EPI_ISL_611144	?	2020-10-19	Europe	United Kingdom	England		Europe	United Kingdom	England	genome	29494	Human	?	?	20B	B.1.1.67	GR	Lighthouse Lab in Alderley Park	Wellcome Sanger Institute for the COVID-19 Genomics UK (COG-UK) consortium	Jacquelyn Wynn et al	https://www.gisaid.org	?	?	03/11/2020
England/ALDP-A926DA/2020	ncov	EPI_ISL_611125	?	2020-10-19	Europe	United Kingdom	England		Europe	United Kingdom	England	genome	29782	Human	?	?	20A.EU1	B.1.177	GV	Lighthouse Lab in Alderley Park	Wellcome Sanger Institute for the COVID-19 Genomics UK (COG-UK) consortium	Jacquelyn Wynn et al	https://www.gisaid.org	?	?	03/11/2020
England/ALDP-A926E9/2020	ncov	EPI_ISL_611259	?	2020-10-19	Europe	United Kingdom	England		Europe	United Kingdom	England	genome	29782	Human	?	?	20A.EU1	B.1.177	GV	Lighthouse Lab in Alderley Park	Wellcome Sanger Institute for the COVID-19 Genomics UK (COG-UK) consortium	Jacquelyn Wynn et al	https://www.gisaid.org	?	?	03/11/2020
England/ALDP-A926F8/2020	ncov	EPI_ISL_611118	?	2020-10-19	Europe	United Kingdom	England		Europe	United Kingdom	England	genome	29782	Human	?	?	20B	B.1.1.286	GR	Lighthouse Lab in Alderley Park	Wellcome Sanger Institute for the COVID-19 Genomics UK (COG-UK) consortium	Jacquelyn Wynn et al	https://www.gisaid.org	?	?	03/11/2020
England/ALDP-A92704/2020	ncov	EPI_ISL_611036	?	2020-10-19	Europe	United Kingdom	England		Europe	United Kingdom	England	genome	29782	Human	?	?	20B	B.1.1.307	GR	Lighthouse Lab in Alderley Park	Wellcome Sanger Institute for the COVID-19 Genomics UK (COG-UK) consortium	Jacquelyn Wynn et al	https://www.gisaid.org	?	?	03/11/2020
England/ALDP-A92713/2020	ncov	EPI_ISL_610972	?	2020-10-19	Europe	United Kingdom	England		Europe	United Kingdom	England	genome	29782	Human	?	?	20A.EU1	B.1.177	GV	Lighthouse Lab in Alderley Park	Wellcome Sanger Institute for the COVID-19 Genomics UK (COG-UK) consortium	Jacquelyn Wynn et al	https://www.gisaid.org	?	?	03/11/2020
England/ALDP-A92722/2020	ncov	EPI_ISL_610940	?	2020-10-19	Europe	United Kingdom	England		Europe	United Kingdom	England	genome	29782	Human	?	?	20A.EU1	B.1.177	GV	Lighthouse Lab in Alderley Park	Wellcome Sanger Institute for the COVID-19 Genomics UK (COG-UK) consortium	Jacquelyn Wynn et al	https://www.gisaid.org	?	?	03/11/2020
England/ALDP-A92731/2020	ncov	EPI_ISL_611169	?	2020-10-19	Europe	United Kingdom	England		Europe	United Kingdom	England	genome	29782	Human	?	?	20B	B.1.1.315	GR	Lighthouse Lab in Alderley Park	Wellcome Sanger Institute for the COVID-19 Genomics UK (COG-UK) consortium	Jacquelyn Wynn et al	https://www.gisaid.org	?	?	03/11/2020
England/ALDP-A92740/2020	ncov	EPI_ISL_611139	?	2020-10-19	Europe	United Kingdom	England		Europe	United Kingdom	England	genome	29782	Human	?	?	20B	B.1.1.315	GR	Lighthouse Lab in Alderley Park	Wellcome Sanger Institute for the COVID-19 Genomics UK (COG-UK) consortium	Jacquelyn Wynn et al	https://www.gisaid.org	?	?	03/11/2020
England/ALDP-A9276E/2020	ncov	EPI_ISL_611062	?	2020-10-19	Europe	United Kingdom	England		Europe	United Kingdom	England	genome	29494	Human	?	?	20A.EU1	B.1.177	GV	Lighthouse Lab in Alderley Park	Wellcome Sanger Institute for the COVID-19 Genomics UK (COG-UK) consortium	Jacquelyn Wynn et al	https://www.gisaid.org	?	?	03/11/2020
England/ALDP-A9277D/2020	ncov	EPI_ISL_611050	?	2020-10-19	Europe	United Kingdom	England		Europe	United Kingdom	England	genome	29494	Human	?	?	20B	B.1.1.165	G	Lighthouse Lab in Alderley Park	Wellcome Sanger Institute for the COVID-19 Genomics UK (COG-UK) consortium	Jacquelyn Wynn et al	https://www.gisaid.org	?	?	03/11/2020
England/ALDP-A9278C/2020	ncov	EPI_ISL_610983	?	2020-10-19	Europe	United Kingdom	England		Europe	United Kingdom	England	genome	29782	Human	?	?	20A.EU1	B.1.177	GV	Lighthouse Lab in Alderley Park	Wellcome Sanger Institute for the COVID-19 Genomics UK (COG-UK) consortium	Jacquelyn Wynn et al	https://www.gisaid.org	?	?	03/11/2020
England/ALDP-A9279B/2020	ncov	EPI_ISL_611094	?	2020-10-19	Europe	United Kingdom	England		Europe	United Kingdom	England	genome	29627	Human	?	?	20A.EU1	B.1.177	GV	Lighthouse Lab in Alderley Park	Wellcome Sanger Institute for the COVID-19 Genomics UK (COG-UK) consortium	Jacquelyn Wynn et al	https://www.gisaid.org	?	?	03/11/2020
England/ALDP-A927AA/2020	ncov	EPI_ISL_611108	?	2020-10-19	Europe	United Kingdom	England		Europe	United Kingdom	England	genome	29782	Human	?	?	20A.EU1	B.1.177	GV	Lighthouse Lab in Alderley Park	Wellcome Sanger Institute for the COVID-19 Genomics UK (COG-UK) consortium	Jacquelyn Wynn et al	https://www.gisaid.org	?	?	03/11/2020
England/ALDP-A927B9/2020	ncov	EPI_ISL_611115	?	2020-10-19	Europe	United Kingdom	England		Europe	United Kingdom	England	genome	29782	Human	?	?	20A.EU1	B.1.177	GV	Lighthouse Lab in Alderley Park	Wellcome Sanger Institute for the COVID-19 Genomics UK (COG-UK) consortium	Jacquelyn Wynn et al	https://www.gisaid.org	?	?	03/11/2020
England/ALDP-A927C8/2020	ncov	EPI_ISL_611228	?	2020-10-19	Europe	United Kingdom	England		Europe	United Kingdom	England	genome	29782	Human	?	?	20B	B.1.1.315	GR	Lighthouse Lab in Alderley Park	Wellcome Sanger Institute for the COVID-19 Genomics UK (COG-UK) consortium	Jacquelyn Wynn et al	https://www.gisaid.org	?	?	03/11/2020
England/ALDP-A927D7/2020	ncov	EPI_ISL_611032	?	2020-10-19	Europe	United Kingdom	England		Europe	United Kingdom	England	genome	29782	Human	?	?	20A.EU1	B.1.177	GV	Lighthouse Lab in Alderley Park	Wellcome Sanger Institute for the COVID-19 Genomics UK (COG-UK) consortium	Jacquelyn Wynn et al	https://www.gisaid.org	?	?	03/11/2020
England/ALDP-A927E6/2020	ncov	EPI_ISL_610924	?	2020-10-19	Europe	United Kingdom	England		Europe	United Kingdom	England	genome	29782	Human	?	?	20A.EU1	B.1.177	GV	Lighthouse Lab in Alderley Park	Wellcome Sanger Institute for the COVID-19 Genomics UK (COG-UK) consortium	Jacquelyn Wynn et al	https://www.gisaid.org	?	?	03/11/2020
England/ALDP-A927F5/2020	ncov	EPI_ISL_611068	?	2020-10-19	Europe	United Kingdom	England		Europe	United Kingdom	England	genome	29494	Human	?	?	20A.EU1	B.1.177	GV	Lighthouse Lab in Alderley Park	Wellcome Sanger Institute for the COVID-19 Genomics UK (COG-UK) consortium	Jacquelyn Wynn et al	https://www.gisaid.org	?	?	03/11/2020
England/ALDP-A92801/2020	ncov	EPI_ISL_610969	?	2020-10-19	Europe	United Kingdom	England		Europe	United Kingdom	England	genome	29733	Human	?	?	20B	B.1.1.311	GR	Lighthouse Lab in Alderley Park	Wellcome Sanger Institute for the COVID-19 Genomics UK (COG-UK) consortium	Jacquelyn Wynn et al	https://www.gisaid.org	?	?	03/11/2020
England/ALDP-A92810/2020	ncov	EPI_ISL_611257	?	2020-10-19	Europe	United Kingdom	England		Europe	United Kingdom	England	genome	29733	Human	?	?	20B	B.1.1.311	GR	Lighthouse Lab in Alderley Park	Wellcome Sanger Institute for the COVID-19 Genomics UK (COG-UK) consortium	Jacquelyn Wynn et al	https://www.gisaid.org	?	?	03/11/2020
England/ALDP-A9282F/2020	ncov	EPI_ISL_611162	?	2020-10-19	Europe	United Kingdom	England		Europe	United Kingdom	England	genome	29782	Human	?	?	20B	B.1.1.315	GR	Lighthouse Lab in Alderley Park	Wellcome Sanger Institute for the COVID-19 Genomics UK (COG-UK) consortium	Jacquelyn Wynn et al	https://www.gisaid.org	?	?	03/11/2020
England/ALDP-A9283E/2020	ncov	EPI_ISL_611214	?	2020-10-19	Europe	United Kingdom	England		Europe	United Kingdom	England	genome	29782	Human	?	?	20A.EU1	B.1.177	GV	Lighthouse Lab in Alderley Park	Wellcome Sanger Institute for the COVID-19 Genomics UK (COG-UK) consortium	Jacquelyn Wynn et al	https://www.gisaid.org	?	?	03/11/2020
England/ALDP-A9284D/2020	ncov	EPI_ISL_610971	?	2020-10-19	Europe	United Kingdom	England		Europe	United Kingdom	England	genome	29733	Human	?	?	20B	B.1.1.311	GR	Lighthouse Lab in Alderley Park	Wellcome Sanger Institute for the COVID-19 Genomics UK (COG-UK) consortium	Jacquelyn Wynn et al	https://www.gisaid.org	?	?	03/11/2020
England/ALDP-A9285C/2020	ncov	EPI_ISL_611203	?	2020-10-20	Europe	United Kingdom	England		Europe	United Kingdom	England	genome	29782	Human	?	?	20A.EU1	B.1.177	GV	Lighthouse Lab in Alderley Park	Wellcome Sanger Institute for the COVID-19 Genomics UK (COG-UK) consortium	Jacquelyn Wynn et al	https://www.gisaid.org	?	?	03/11/2020
England/ALDP-A9286B/2020	ncov	EPI_ISL_611197	?	2020-10-20	Europe	United Kingdom	England		Europe	United Kingdom	England	genome	29494	Human	?	?	20A.EU1	B.1.177	GV	Lighthouse Lab in Alderley Park	Wellcome Sanger Institute for the COVID-19 Genomics UK (COG-UK) consortium	Jacquelyn Wynn et al	https://www.gisaid.org	?	?	03/11/2020
England/ALDP-A9287A/2020	ncov	EPI_ISL_610926	?	2020-10-20	Europe	United Kingdom	England		Europe	United Kingdom	England	genome	29782	Human	?	?	20A.EU1	B.1.177.4	GV	Lighthouse Lab in Alderley Park	Wellcome Sanger Institute for the COVID-19 Genomics UK (COG-UK) consortium	Jacquelyn Wynn et al	https://www.gisaid.org	?	?	03/11/2020
England/ALDP-A92889/2020	ncov	EPI_ISL_611000	?	2020-10-20	Europe	United Kingdom	England		Europe	United Kingdom	England	genome	29782	Human	?	?	20A.EU1	B.1.177	GV	Lighthouse Lab in Alderley Park	Wellcome Sanger Institute for the COVID-19 Genomics UK (COG-UK) consortium	Jacquelyn Wynn et al	https://www.gisaid.org	?	?	03/11/2020
England/ALDP-A92898/2020	ncov	EPI_ISL_610932	?	2020-10-20	Europe	United Kingdom	England		Europe	United Kingdom	England	genome	29494	Human	?	?	20A.EU1	B.1.177	GV	Lighthouse Lab in Alderley Park	Wellcome Sanger Institute for the COVID-19 Genomics UK (COG-UK) consortium	Jacquelyn Wynn et al	https://www.gisaid.org	?	?	03/11/2020
England/ALDP-A928A7/2020	ncov	EPI_ISL_611273	?	2020-10-20	Europe	United Kingdom	England		Europe	United Kingdom	England	genome	29782	Human	?	?	20A.EU1	B.1.177	GV	Lighthouse Lab in Alderley Park	Wellcome Sanger Institute for the COVID-19 Genomics UK (COG-UK) consortium	Jacquelyn Wynn et al	https://www.gisaid.org	?	?	03/11/2020
England/ALDP-A928B6/2020	ncov	EPI_ISL_611112	?	2020-10-20	Europe	United Kingdom	England		Europe	United Kingdom	England	genome	29782	Human	?	?	20A.EU1	B.1.177	GV	Lighthouse Lab in Alderley Park	Wellcome Sanger Institute for the COVID-19 Genomics UK (COG-UK) consortium	Jacquelyn Wynn et al	https://www.gisaid.org	?	?	03/11/2020
England/ALDP-A928C5/2020	ncov	EPI_ISL_611140	?	2020-10-20	Europe	United Kingdom	England		Europe	United Kingdom	England	genome	29782	Human	?	?	20A.EU1	B.1.177	GV	Lighthouse Lab in Alderley Park	Wellcome Sanger Institute for the COVID-19 Genomics UK (COG-UK) consortium	Jacquelyn Wynn et al	https://www.gisaid.org	?	?	03/11/2020
England/ALDP-A928D4/2020	ncov	EPI_ISL_611054	?	2020-10-20	Europe	United Kingdom	England		Europe	United Kingdom	England	genome	29782	Human	?	?	20B	B.1.1.37	GR	Lighthouse Lab in Alderley Park	Wellcome Sanger Institute for the COVID-19 Genomics UK (COG-UK) consortium	Jacquelyn Wynn et al	https://www.gisaid.org	?	?	03/11/2020
England/ALDP-A928E3/2020	ncov	EPI_ISL_610938	?	2020-10-20	Europe	United Kingdom	England		Europe	United Kingdom	England	genome	29782	Human	?	?	20A.EU1	B.1.177.4	GV	Lighthouse Lab in Alderley Park	Wellcome Sanger Institute for the COVID-19 Genomics UK (COG-UK) consortium	Jacquelyn Wynn et al	https://www.gisaid.org	?	?	03/11/2020
England/ALDP-A928F2/2020	ncov	EPI_ISL_610960	?	2020-10-20	Europe	United Kingdom	England		Europe	United Kingdom	England	genome	29782	Human	?	?	20A	B.1.160.4	GH	Lighthouse Lab in Alderley Park	Wellcome Sanger Institute for the COVID-19 Genomics UK (COG-UK) consortium	Jacquelyn Wynn et al	https://www.gisaid.org	?	?	03/11/2020
England/ALDP-A9290E/2020	ncov	EPI_ISL_611209	?	2020-10-20	Europe	United Kingdom	England		Europe	United Kingdom	England	genome	29782	Human	?	?	20A.EU1	B.1.177.20	GV	Lighthouse Lab in Alderley Park	Wellcome Sanger Institute for the COVID-19 Genomics UK (COG-UK) consortium	Jacquelyn Wynn et al	https://www.gisaid.org	?	?	03/11/2020
England/ALDP-A9291D/2020	ncov	EPI_ISL_611132	?	2020-10-20	Europe	United Kingdom	England		Europe	United Kingdom	England	genome	29782	Human	?	?	20A.EU1	B.1.177	GV	Lighthouse Lab in Alderley Park	Wellcome Sanger Institute for the COVID-19 Genomics UK (COG-UK) consortium	Jacquelyn Wynn et al	https://www.gisaid.org	?	?	03/11/2020
England/ALDP-A9292C/2020	ncov	EPI_ISL_611014	?	2020-10-20	Europe	United Kingdom	England		Europe	United Kingdom	England	genome	29767	Human	?	?	20B	B.1.1.315	G	Lighthouse Lab in Alderley Park	Wellcome Sanger Institute for the COVID-19 Genomics UK (COG-UK) consortium	Jacquelyn Wynn et al	https://www.gisaid.org	?	?	03/11/2020
England/ALDP-A9293B/2020	ncov	EPI_ISL_611229	?	2020-10-19	Europe	United Kingdom	England		Europe	United Kingdom	England	genome	29782	Human	?	?	20A.EU1	B.1.177	GV	Lighthouse Lab in Alderley Park	Wellcome Sanger Institute for the COVID-19 Genomics UK (COG-UK) consortium	Jacquelyn Wynn et al	https://www.gisaid.org	?	?	03/11/2020
England/ALDP-A9294A/2020	ncov	EPI_ISL_610987	?	2020-10-19	Europe	United Kingdom	England		Europe	United Kingdom	England	genome	29782	Human	?	?	20A.EU1	B.1.177.4	GV	Lighthouse Lab in Alderley Park	Wellcome Sanger Institute for the COVID-19 Genomics UK (COG-UK) consortium	Jacquelyn Wynn et al	https://www.gisaid.org	?	?	03/11/2020
England/ALDP-A92959/2020	ncov	EPI_ISL_611008	?	2020-10-19	Europe	United Kingdom	England		Europe	United Kingdom	England	genome	29782	Human	?	?	20A.EU1	B.1.177	GV	Lighthouse Lab in Alderley Park	Wellcome Sanger Institute for the COVID-19 Genomics UK (COG-UK) consortium	Jacquelyn Wynn et al	https://www.gisaid.org	?	?	03/11/2020
England/ALDP-A92968/2020	ncov	EPI_ISL_610997	?	2020-10-19	Europe	United Kingdom	England		Europe	United Kingdom	England	genome	29782	Human	?	?	20A.EU1	B.1.177	GV	Lighthouse Lab in Alderley Park	Wellcome Sanger Institute for the COVID-19 Genomics UK (COG-UK) consortium	Jacquelyn Wynn et al	https://www.gisaid.org	?	?	03/11/2020
England/ALDP-A92977/2020	ncov	EPI_ISL_610978	?	2020-10-19	Europe	United Kingdom	England		Europe	United Kingdom	England	genome	29782	Human	?	?	20A.EU2	B.1.160	GH	Lighthouse Lab in Alderley Park	Wellcome Sanger Institute for the COVID-19 Genomics UK (COG-UK) consortium	Jacquelyn Wynn et al	https://www.gisaid.org	?	?	03/11/2020
England/ALDP-A92986/2020	ncov	EPI_ISL_611265	?	2020-10-19	Europe	United Kingdom	England		Europe	United Kingdom	England	genome	29782	Human	?	?	20A.EU1	B.1.177	GV	Lighthouse Lab in Alderley Park	Wellcome Sanger Institute for the COVID-19 Genomics UK (COG-UK) consortium	Jacquelyn Wynn et al	https://www.gisaid.org	?	?	03/11/2020
England/ALDP-A92995/2020	ncov	EPI_ISL_611126	?	2020-10-19	Europe	United Kingdom	England		Europe	United Kingdom	England	genome	29759	Human	?	?	20A.EU1	B.1.177	GV	Lighthouse Lab in Alderley Park	Wellcome Sanger Institute for the COVID-19 Genomics UK (COG-UK) consortium	Jacquelyn Wynn et al	https://www.gisaid.org	?	?	03/11/2020
England/ALDP-A929A4/2020	ncov	EPI_ISL_611145	?	2020-10-19	Europe	United Kingdom	England		Europe	United Kingdom	England	genome	29782	Human	?	?	20B	B.1.1.315	GR	Lighthouse Lab in Alderley Park	Wellcome Sanger Institute for the COVID-19 Genomics UK (COG-UK) consortium	Jacquelyn Wynn et al	https://www.gisaid.org	?	?	03/11/2020
England/ALDP-A929B3/2020	ncov	EPI_ISL_611251	?	2020-10-19	Europe	United Kingdom	England		Europe	United Kingdom	England	genome	29782	Human	?	?	20B	B.1.1.315	GR	Lighthouse Lab in Alderley Park	Wellcome Sanger Institute for the COVID-19 Genomics UK (COG-UK) consortium	Jacquelyn Wynn et al	https://www.gisaid.org	?	?	03/11/2020
England/ALDP-A929C2/2020	ncov	EPI_ISL_611088	?	2020-10-19	Europe	United Kingdom	England		Europe	United Kingdom	England	genome	29494	Human	?	?	20A.EU1	B.1.177	GV	Lighthouse Lab in Alderley Park	Wellcome Sanger Institute for the COVID-19 Genomics UK (COG-UK) consortium	Jacquelyn Wynn et al	https://www.gisaid.org	?	?	03/11/2020
England/ALDP-A929D1/2020	ncov	EPI_ISL_611225	?	2020-10-19	Europe	United Kingdom	England		Europe	United Kingdom	England	genome	29494	Human	?	?	20B	B.1.1.277	GR	Lighthouse Lab in Alderley Park	Wellcome Sanger Institute for the COVID-19 Genomics UK (COG-UK) consortium	Jacquelyn Wynn et al	https://www.gisaid.org	?	?	03/11/2020
England/ALDP-A929E0/2020	ncov	EPI_ISL_611066	?	2020-10-19	Europe	United Kingdom	England		Europe	United Kingdom	England	genome	29782	Human	?	?	20B	B.1.1.1	GR	Lighthouse Lab in Alderley Park	Wellcome Sanger Institute for the COVID-19 Genomics UK (COG-UK) consortium	Jacquelyn Wynn et al	https://www.gisaid.org	?	?	03/11/2020
England/ALDP-A929FF/2020	ncov	EPI_ISL_611018	?	2020-10-19	Europe	United Kingdom	England		Europe	United Kingdom	England	genome	29782	Human	?	?	20A.EU1	B.1.177	GV	Lighthouse Lab in Alderley Park	Wellcome Sanger Institute for the COVID-19 Genomics UK (COG-UK) consortium	Jacquelyn Wynn et al	https://www.gisaid.org	?	?	03/11/2020
England/ALDP-A92A0B/2020	ncov	EPI_ISL_611019	?	2020-10-19	Europe	United Kingdom	England		Europe	United Kingdom	England	genome	29782	Human	?	?	20B	B.1.1.277	GR	Lighthouse Lab in Alderley Park	Wellcome Sanger Institute for the COVID-19 Genomics UK (COG-UK) consortium	Jacquelyn Wynn et al	https://www.gisaid.org	?	?	03/11/2020
England/ALDP-A92A1A/2020	ncov	EPI_ISL_611026	?	2020-10-19	Europe	United Kingdom	England		Europe	United Kingdom	England	genome	29782	Human	?	?	20B	B.1.1.1	GR	Lighthouse Lab in Alderley Park	Wellcome Sanger Institute for the COVID-19 Genomics UK (COG-UK) consortium	Jacquelyn Wynn et al	https://www.gisaid.org	?	?	03/11/2020
England/ALDP-A92A29/2020	ncov	EPI_ISL_611258	?	2020-10-19	Europe	United Kingdom	England		Europe	United Kingdom	England	genome	29782	Human	?	?	20A.EU1	B.1.177.4	GV	Lighthouse Lab in Alderley Park	Wellcome Sanger Institute for the COVID-19 Genomics UK (COG-UK) consortium	Jacquelyn Wynn et al	https://www.gisaid.org	?	?	03/11/2020
England/ALDP-A92A38/2020	ncov	EPI_ISL_610988	?	2020-10-19	Europe	United Kingdom	England		Europe	United Kingdom	England	genome	29782	Human	?	?	20B	B.1.1.37	GR	Lighthouse Lab in Alderley Park	Wellcome Sanger Institute for the COVID-19 Genomics UK (COG-UK) consortium	Jacquelyn Wynn et al	https://www.gisaid.org	?	?	03/11/2020
England/ALDP-A92A47/2020	ncov	EPI_ISL_611072	?	2020-10-19	Europe	United Kingdom	England		Europe	United Kingdom	England	genome	29494	Human	?	?	20A.EU1	B.1	GV	Lighthouse Lab in Alderley Park	Wellcome Sanger Institute for the COVID-19 Genomics UK (COG-UK) consortium	Jacquelyn Wynn et al	https://www.gisaid.org	?	?	03/11/2020
England/ALDP-A92A56/2020	ncov	EPI_ISL_611215	?	2020-10-19	Europe	United Kingdom	England		Europe	United Kingdom	England	genome	29759	Human	?	?	20A.EU1	B.1.177	GV	Lighthouse Lab in Alderley Park	Wellcome Sanger Institute for the COVID-19 Genomics UK (COG-UK) consortium	Jacquelyn Wynn et al	https://www.gisaid.org	?	?	03/11/2020
England/ALDP-A92A65/2020	ncov	EPI_ISL_611185	?	2020-10-19	Europe	United Kingdom	England		Europe	United Kingdom	England	genome	29494	Human	?	?	20A.EU1	B.1.177	GV	Lighthouse Lab in Alderley Park	Wellcome Sanger Institute for the COVID-19 Genomics UK (COG-UK) consortium	Jacquelyn Wynn et al	https://www.gisaid.org	?	?	03/11/2020
England/ALDP-A92A74/2020	ncov	EPI_ISL_611138	?	2020-10-19	Europe	United Kingdom	England		Europe	United Kingdom	England	genome	29782	Human	?	?	20A.EU1	B.1.177	GV	Lighthouse Lab in Alderley Park	Wellcome Sanger Institute for the COVID-19 Genomics UK (COG-UK) consortium	Jacquelyn Wynn et al	https://www.gisaid.org	?	?	03/11/2020
England/ALDP-A92A83/2020	ncov	EPI_ISL_611168	?	2020-10-19	Europe	United Kingdom	England		Europe	United Kingdom	England	genome	29494	Human	?	?	20A.EU1	B.1.177.4	GV	Lighthouse Lab in Alderley Park	Wellcome Sanger Institute for the COVID-19 Genomics UK (COG-UK) consortium	Jacquelyn Wynn et al	https://www.gisaid.org	?	?	03/11/2020
England/ALDP-A92A92/2020	ncov	EPI_ISL_611070	?	2020-10-19	Europe	United Kingdom	England		Europe	United Kingdom	England	genome	29782	Human	?	?	20B	B.1.1	GR	Lighthouse Lab in Alderley Park	Wellcome Sanger Institute for the COVID-19 Genomics UK (COG-UK) consortium	Jacquelyn Wynn et al	https://www.gisaid.org	?	?	03/11/2020
England/ALDP-A92AA1/2020	ncov	EPI_ISL_610973	?	2020-10-19	Europe	United Kingdom	England		Europe	United Kingdom	England	genome	29782	Human	?	?	20B	B.1.1.37	GR	Lighthouse Lab in Alderley Park	Wellcome Sanger Institute for the COVID-19 Genomics UK (COG-UK) consortium	Jacquelyn Wynn et al	https://www.gisaid.org	?	?	03/11/2020
England/ALDP-A92AB0/2020	ncov	EPI_ISL_611053	?	2020-10-19	Europe	United Kingdom	England		Europe	United Kingdom	England	genome	29782	Human	?	?	20B	B.1.1.315	GR	Lighthouse Lab in Alderley Park	Wellcome Sanger Institute for the COVID-19 Genomics UK (COG-UK) consortium	Jacquelyn Wynn et al	https://www.gisaid.org	?	?	03/11/2020
England/ALDP-A92ACF/2020	ncov	EPI_ISL_611247	?	2020-10-19	Europe	United Kingdom	England		Europe	United Kingdom	England	genome	29782	Human	?	?	20A.EU1	B.1.177	GV	Lighthouse Lab in Alderley Park	Wellcome Sanger Institute for the COVID-19 Genomics UK (COG-UK) consortium	Jacquelyn Wynn et al	https://www.gisaid.org	?	?	03/11/2020
England/ALDP-A92AED/2020	ncov	EPI_ISL_611129	?	2020-10-19	Europe	United Kingdom	England		Europe	United Kingdom	England	genome	29782	Human	?	?	20A.EU1	B.1.177.4	GV	Lighthouse Lab in Alderley Park	Wellcome Sanger Institute for the COVID-19 Genomics UK (COG-UK) consortium	Jacquelyn Wynn et al	https://www.gisaid.org	?	?	03/11/2020
England/ALDP-A92B08/2020	ncov	EPI_ISL_611087	?	2020-10-19	Europe	United Kingdom	England		Europe	United Kingdom	England	genome	29782	Human	?	?	20A.EU1	B.1.177	GV	Lighthouse Lab in Alderley Park	Wellcome Sanger Institute for the COVID-19 Genomics UK (COG-UK) consortium	Jacquelyn Wynn et al	https://www.gisaid.org	?	?	03/11/2020
England/ALDP-A92B17/2020	ncov	EPI_ISL_611150	?	2020-10-19	Europe	United Kingdom	England		Europe	United Kingdom	England	genome	29782	Human	?	?	20A.EU1	B.1.177	GV	Lighthouse Lab in Alderley Park	Wellcome Sanger Institute for the COVID-19 Genomics UK (COG-UK) consortium	Jacquelyn Wynn et al	https://www.gisaid.org	?	?	03/11/2020
England/ALDP-A92B26/2020	ncov	EPI_ISL_611103	?	2020-10-19	Europe	United Kingdom	England		Europe	United Kingdom	England	genome	29494	Human	?	?	20A.EU1	B.1.177	GV	Lighthouse Lab in Alderley Park	Wellcome Sanger Institute for the COVID-19 Genomics UK (COG-UK) consortium	Jacquelyn Wynn et al	https://www.gisaid.org	?	?	03/11/2020
England/ALDP-A92B35/2020	ncov	EPI_ISL_611237	?	2020-10-19	Europe	United Kingdom	England		Europe	United Kingdom	England	genome	29627	Human	?	?	20B	B.1.1	GR	Lighthouse Lab in Alderley Park	Wellcome Sanger Institute for the COVID-19 Genomics UK (COG-UK) consortium	Jacquelyn Wynn et al	https://www.gisaid.org	?	?	03/11/2020
England/ALDP-A92B44/2020	ncov	EPI_ISL_611001	?	2020-10-19	Europe	United Kingdom	England		Europe	United Kingdom	England	genome	29445	Human	?	?	20B	B.1.1	GR	Lighthouse Lab in Alderley Park	Wellcome Sanger Institute for the COVID-19 Genomics UK (COG-UK) consortium	Jacquelyn Wynn et al	https://www.gisaid.org	?	?	03/11/2020
England/ALDP-A92B53/2020	ncov	EPI_ISL_611098	?	2020-10-19	Europe	United Kingdom	England		Europe	United Kingdom	England	genome	29494	Human	?	?	20A	B.1.36.1	GH	Lighthouse Lab in Alderley Park	Wellcome Sanger Institute for the COVID-19 Genomics UK (COG-UK) consortium	Jacquelyn Wynn et al	https://www.gisaid.org	?	?	03/11/2020
England/ALDP-A92B62/2020	ncov	EPI_ISL_611006	?	2020-10-19	Europe	United Kingdom	England		Europe	United Kingdom	England	genome	29494	Human	?	?	20B	B.1.1.241	GR	Lighthouse Lab in Alderley Park	Wellcome Sanger Institute for the COVID-19 Genomics UK (COG-UK) consortium	Jacquelyn Wynn et al	https://www.gisaid.org	?	?	03/11/2020
England/ALDP-A92B71/2020	ncov	EPI_ISL_611175	?	2020-10-19	Europe	United Kingdom	England		Europe	United Kingdom	England	genome	29776	Human	?	?	20A	B.1.258	G	Lighthouse Lab in Alderley Park	Wellcome Sanger Institute for the COVID-19 Genomics UK (COG-UK) consortium	Jacquelyn Wynn et al	https://www.gisaid.org	?	?	03/11/2020
England/ALDP-A92B80/2020	ncov	EPI_ISL_611281	?	2020-10-19	Europe	United Kingdom	England		Europe	United Kingdom	England	genome	29782	Human	?	?	20B	B.1.1.311	GR	Lighthouse Lab in Alderley Park	Wellcome Sanger Institute for the COVID-19 Genomics UK (COG-UK) consortium	Jacquelyn Wynn et al	https://www.gisaid.org	?	?	03/11/2020
England/ALDP-A92B9F/2020	ncov	EPI_ISL_611249	?	2020-10-19	Europe	United Kingdom	England		Europe	United Kingdom	England	genome	29782	Human	?	?	20A.EU1	B.1.177	GV	Lighthouse Lab in Alderley Park	Wellcome Sanger Institute for the COVID-19 Genomics UK (COG-UK) consortium	Jacquelyn Wynn et al	https://www.gisaid.org	?	?	03/11/2020
England/ALDP-A92BAE/2020	ncov	EPI_ISL_611171	?	2020-10-19	Europe	United Kingdom	England		Europe	United Kingdom	England	genome	29782	Human	?	?	20B	B.1.1.286	GR	Lighthouse Lab in Alderley Park	Wellcome Sanger Institute for the COVID-19 Genomics UK (COG-UK) consortium	Jacquelyn Wynn et al	https://www.gisaid.org	?	?	03/11/2020
England/ALDP-A92BBD/2020	ncov	EPI_ISL_611275	?	2020-10-19	Europe	United Kingdom	England		Europe	United Kingdom	England	genome	29782	Human	?	?	20A.EU1	B.1.177	GV	Lighthouse Lab in Alderley Park	Wellcome Sanger Institute for the COVID-19 Genomics UK (COG-UK) consortium	Jacquelyn Wynn et al	https://www.gisaid.org	?	?	03/11/2020
England/ALDP-A92BCC/2020	ncov	EPI_ISL_611082	?	2020-10-19	Europe	United Kingdom	England		Europe	United Kingdom	England	genome	29782	Human	?	?	20A.EU1	B.1.177.17	GV	Lighthouse Lab in Alderley Park	Wellcome Sanger Institute for the COVID-19 Genomics UK (COG-UK) consortium	Jacquelyn Wynn et al	https://www.gisaid.org	?	?	03/11/2020
England/ALDP-A92BDB/2020	ncov	EPI_ISL_610923	?	2020-10-19	Europe	United Kingdom	England		Europe	United Kingdom	England	genome	29782	Human	?	?	20A.EU1	B.1.177	GV	Lighthouse Lab in Alderley Park	Wellcome Sanger Institute for the COVID-19 Genomics UK (COG-UK) consortium	Jacquelyn Wynn et al	https://www.gisaid.org	?	?	03/11/2020
England/ALDP-A92BEA/2020	ncov	EPI_ISL_610992	?	2020-10-19	Europe	United Kingdom	England		Europe	United Kingdom	England	genome	29782	Human	?	?	20A.EU1	B.1.177	GV	Lighthouse Lab in Alderley Park	Wellcome Sanger Institute for the COVID-19 Genomics UK (COG-UK) consortium	Jacquelyn Wynn et al	https://www.gisaid.org	?	?	03/11/2020
England/ALDP-A92BF9/2020	ncov	EPI_ISL_611226	?	2020-10-19	Europe	United Kingdom	England		Europe	United Kingdom	England	genome	29782	Human	?	?	20B	B.1.1.165	G	Lighthouse Lab in Alderley Park	Wellcome Sanger Institute for the COVID-19 Genomics UK (COG-UK) consortium	Jacquelyn Wynn et al	https://www.gisaid.org	?	?	03/11/2020
England/ALDP-A92C05/2020	ncov	EPI_ISL_611176	?	2020-10-19	Europe	United Kingdom	England		Europe	United Kingdom	England	genome	29782	Human	?	?	20A.EU1	B.1.177	GV	Lighthouse Lab in Alderley Park	Wellcome Sanger Institute for the COVID-19 Genomics UK (COG-UK) consortium	Jacquelyn Wynn et al	https://www.gisaid.org	?	?	03/11/2020
England/ALDP-A92C14/2020	ncov	EPI_ISL_610934	?	2020-10-19	Europe	United Kingdom	England		Europe	United Kingdom	England	genome	29782	Human	?	?	20A.EU1	B.1.177	GV	Lighthouse Lab in Alderley Park	Wellcome Sanger Institute for the COVID-19 Genomics UK (COG-UK) consortium	Jacquelyn Wynn et al	https://www.gisaid.org	?	?	03/11/2020
England/ALDP-A92C23/2020	ncov	EPI_ISL_610959	?	2020-10-19	Europe	United Kingdom	England		Europe	United Kingdom	England	genome	29733	Human	?	?	20B	B.1.1.311	GR	Lighthouse Lab in Alderley Park	Wellcome Sanger Institute for the COVID-19 Genomics UK (COG-UK) consortium	Jacquelyn Wynn et al	https://www.gisaid.org	?	?	03/11/2020
England/ALDP-A92C32/2020	ncov	EPI_ISL_610956	?	2020-10-19	Europe	United Kingdom	England		Europe	United Kingdom	England	genome	29494	Human	?	?	20B	B.1.1	GR	Lighthouse Lab in Alderley Park	Wellcome Sanger Institute for the COVID-19 Genomics UK (COG-UK) consortium	Jacquelyn Wynn et al	https://www.gisaid.org	?	?	03/11/2020
England/ALDP-A92C41/2020	ncov	EPI_ISL_611083	?	2020-10-19	Europe	United Kingdom	England		Europe	United Kingdom	England	genome	29733	Human	?	?	20B	B.1.1.311	GR	Lighthouse Lab in Alderley Park	Wellcome Sanger Institute for the COVID-19 Genomics UK (COG-UK) consortium	Jacquelyn Wynn et al	https://www.gisaid.org	?	?	03/11/2020
England/ALDP-A92C50/2020	ncov	EPI_ISL_611043	?	2020-10-19	Europe	United Kingdom	England		Europe	United Kingdom	England	genome	29782	Human	?	?	20B	B.1.1.286	GR	Lighthouse Lab in Alderley Park	Wellcome Sanger Institute for the COVID-19 Genomics UK (COG-UK) consortium	Jacquelyn Wynn et al	https://www.gisaid.org	?	?	03/11/2020
England/ALDP-A92C6F/2020	ncov	EPI_ISL_611189	?	2020-10-19	Europe	United Kingdom	England		Europe	United Kingdom	England	genome	29782	Human	?	?	20A	B.1.160.4	GH	Lighthouse Lab in Alderley Park	Wellcome Sanger Institute for the COVID-19 Genomics UK (COG-UK) consortium	Jacquelyn Wynn et al	https://www.gisaid.org	?	?	03/11/2020
England/ALDP-A92C7E/2020	ncov	EPI_ISL_611035	?	2020-10-19	Europe	United Kingdom	England		Europe	United Kingdom	England	genome	29773	Human	?	?	20A.EU1	B.1.177	GV	Lighthouse Lab in Alderley Park	Wellcome Sanger Institute for the COVID-19 Genomics UK (COG-UK) consortium	Jacquelyn Wynn et al	https://www.gisaid.org	?	?	03/11/2020
England/ALDP-A92C8D/2020	ncov	EPI_ISL_610995	?	2020-10-19	Europe	United Kingdom	England		Europe	United Kingdom	England	genome	29782	Human	?	?	20A.EU1	B.1.177	GV	Lighthouse Lab in Alderley Park	Wellcome Sanger Institute for the COVID-19 Genomics UK (COG-UK) consortium	Jacquelyn Wynn et al	https://www.gisaid.org	?	?	03/11/2020
England/ALDP-A92C9C/2020	ncov	EPI_ISL_611271	?	2020-10-19	Europe	United Kingdom	England		Europe	United Kingdom	England	genome	29782	Human	?	?	20A.EU1	B.1.177	GV	Lighthouse Lab in Alderley Park	Wellcome Sanger Institute for the COVID-19 Genomics UK (COG-UK) consortium	Jacquelyn Wynn et al	https://www.gisaid.org	?	?	03/11/2020
England/ALDP-A92CAB/2020	ncov	EPI_ISL_611096	?	2020-10-19	Europe	United Kingdom	England		Europe	United Kingdom	England	genome	29782	Human	?	?	20A.EU1	B.1.177	GV	Lighthouse Lab in Alderley Park	Wellcome Sanger Institute for the COVID-19 Genomics UK (COG-UK) consortium	Jacquelyn Wynn et al	https://www.gisaid.org	?	?	03/11/2020
England/ALDP-A92CC9/2020	ncov	EPI_ISL_611099	?	2020-10-19	Europe	United Kingdom	England		Europe	United Kingdom	England	genome	29494	Human	?	?	20A.EU1	B.1.177	GV	Lighthouse Lab in Alderley Park	Wellcome Sanger Institute for the COVID-19 Genomics UK (COG-UK) consortium	Jacquelyn Wynn et al	https://www.gisaid.org	?	?	03/11/2020
England/ALDP-A92CD8/2020	ncov	EPI_ISL_611218	?	2020-10-19	Europe	United Kingdom	England		Europe	United Kingdom	England	genome	29782	Human	?	?	20A.EU1	B.1.177	GV	Lighthouse Lab in Alderley Park	Wellcome Sanger Institute for the COVID-19 Genomics UK (COG-UK) consortium	Jacquelyn Wynn et al	https://www.gisaid.org	?	?	03/11/2020
England/ALDP-A92CE7/2020	ncov	EPI_ISL_611147	?	2020-10-19	Europe	United Kingdom	England		Europe	United Kingdom	England	genome	29494	Human	?	?	20A.EU1	B.1.177	GV	Lighthouse Lab in Alderley Park	Wellcome Sanger Institute for the COVID-19 Genomics UK (COG-UK) consortium	Jacquelyn Wynn et al	https://www.gisaid.org	?	?	03/11/2020
England/ALDP-A92CF6/2020	ncov	EPI_ISL_611028	?	2020-10-19	Europe	United Kingdom	England		Europe	United Kingdom	England	genome	29782	Human	?	?	20A.EU1	B.1.177	GV	Lighthouse Lab in Alderley Park	Wellcome Sanger Institute for the COVID-19 Genomics UK (COG-UK) consortium	Jacquelyn Wynn et al	https://www.gisaid.org	?	?	03/11/2020
England/ALDP-A92D02/2020	ncov	EPI_ISL_610986	?	2020-10-19	Europe	United Kingdom	England		Europe	United Kingdom	England	genome	29782	Human	?	?	20A.EU1	B.1.177.2	GV	Lighthouse Lab in Alderley Park	Wellcome Sanger Institute for the COVID-19 Genomics UK (COG-UK) consortium	Jacquelyn Wynn et al	https://www.gisaid.org	?	?	03/11/2020
England/ALDP-A92D11/2020	ncov	EPI_ISL_611151	?	2020-10-19	Europe	United Kingdom	England		Europe	United Kingdom	England	genome	29782	Human	?	?	20A.EU1	B.1.177	GV	Lighthouse Lab in Alderley Park	Wellcome Sanger Institute for the COVID-19 Genomics UK (COG-UK) consortium	Jacquelyn Wynn et al	https://www.gisaid.org	?	?	03/11/2020
England/ALDP-A92D20/2020	ncov	EPI_ISL_611195	?	2020-10-19	Europe	United Kingdom	England		Europe	United Kingdom	England	genome	29782	Human	?	?	20B	B.1.1.67	GR	Lighthouse Lab in Alderley Park	Wellcome Sanger Institute for the COVID-19 Genomics UK (COG-UK) consortium	Jacquelyn Wynn et al	https://www.gisaid.org	?	?	03/11/2020
England/ALDP-A92D3F/2020	ncov	EPI_ISL_611178	?	2020-10-19	Europe	United Kingdom	England		Europe	United Kingdom	England	genome	29782	Human	?	?	20A.EU1	B.1.177.4	GV	Lighthouse Lab in Alderley Park	Wellcome Sanger Institute for the COVID-19 Genomics UK (COG-UK) consortium	Jacquelyn Wynn et al	https://www.gisaid.org	?	?	03/11/2020
England/ALDP-A92D4E/2020	ncov	EPI_ISL_611149	?	2020-10-19	Europe	United Kingdom	England		Europe	United Kingdom	England	genome	29782	Human	?	?	20A.EU1	B.1.177	GV	Lighthouse Lab in Alderley Park	Wellcome Sanger Institute for the COVID-19 Genomics UK (COG-UK) consortium	Jacquelyn Wynn et al	https://www.gisaid.org	?	?	03/11/2020
England/ALDP-A92D5D/2020	ncov	EPI_ISL_611101	?	2020-10-19	Europe	United Kingdom	England		Europe	United Kingdom	England	genome	29782	Human	?	?	20A.EU1	B.1.177	GV	Lighthouse Lab in Alderley Park	Wellcome Sanger Institute for the COVID-19 Genomics UK (COG-UK) consortium	Jacquelyn Wynn et al	https://www.gisaid.org	?	?	03/11/2020
England/ALDP-A92D6C/2020	ncov	EPI_ISL_611123	?	2020-10-19	Europe	United Kingdom	England		Europe	United Kingdom	England	genome	29782	Human	?	?	20A.EU1	B.1.177	GV	Lighthouse Lab in Alderley Park	Wellcome Sanger Institute for the COVID-19 Genomics UK (COG-UK) consortium	Jacquelyn Wynn et al	https://www.gisaid.org	?	?	03/11/2020
England/ALDP-A92D7B/2020	ncov	EPI_ISL_611119	?	2020-10-19	Europe	United Kingdom	England		Europe	United Kingdom	England	genome	29782	Human	?	?	20A.EU1	B.1.177	GV	Lighthouse Lab in Alderley Park	Wellcome Sanger Institute for the COVID-19 Genomics UK (COG-UK) consortium	Jacquelyn Wynn et al	https://www.gisaid.org	?	?	03/11/2020
England/ALDP-A92D8A/2020	ncov	EPI_ISL_611284	?	2020-10-19	Europe	United Kingdom	England		Europe	United Kingdom	England	genome	29782	Human	?	?	20A.EU1	B.1.177	GV	Lighthouse Lab in Alderley Park	Wellcome Sanger Institute for the COVID-19 Genomics UK (COG-UK) consortium	Jacquelyn Wynn et al	https://www.gisaid.org	?	?	03/11/2020
England/ALDP-A92D99/2020	ncov	EPI_ISL_611268	?	2020-10-19	Europe	United Kingdom	England		Europe	United Kingdom	England	genome	29782	Human	?	?	20A.EU1	B.1.177	GV	Lighthouse Lab in Alderley Park	Wellcome Sanger Institute for the COVID-19 Genomics UK (COG-UK) consortium	Jacquelyn Wynn et al	https://www.gisaid.org	?	?	03/11/2020
England/ALDP-A92DA8/2020	ncov	EPI_ISL_611167	?	2020-10-19	Europe	United Kingdom	England		Europe	United Kingdom	England	genome	29782	Human	?	?	20A.EU1	B.1.177.4	GV	Lighthouse Lab in Alderley Park	Wellcome Sanger Institute for the COVID-19 Genomics UK (COG-UK) consortium	Jacquelyn Wynn et al	https://www.gisaid.org	?	?	03/11/2020
England/ALDP-A92DB7/2020	ncov	EPI_ISL_611264	?	2020-10-19	Europe	United Kingdom	England		Europe	United Kingdom	England	genome	29782	Human	?	?	20A.EU1	B.1.177	GV	Lighthouse Lab in Alderley Park	Wellcome Sanger Institute for the COVID-19 Genomics UK (COG-UK) consortium	Jacquelyn Wynn et al	https://www.gisaid.org	?	?	03/11/2020
England/ALDP-A92DC6/2020	ncov	EPI_ISL_611246	?	2020-10-19	Europe	United Kingdom	England		Europe	United Kingdom	England	genome	29782	Human	?	?	20A.EU1	B.1.177	GV	Lighthouse Lab in Alderley Park	Wellcome Sanger Institute for the COVID-19 Genomics UK (COG-UK) consortium	Jacquelyn Wynn et al	https://www.gisaid.org	?	?	03/11/2020
England/ALDP-A92DD5/2020	ncov	EPI_ISL_610946	?	2020-10-20	Europe	United Kingdom	England		Europe	United Kingdom	England	genome	29782	Human	?	?	20A.EU1	B.1.177	GV	Lighthouse Lab in Alderley Park	Wellcome Sanger Institute for the COVID-19 Genomics UK (COG-UK) consortium	Jacquelyn Wynn et al	https://www.gisaid.org	?	?	03/11/2020
England/ALDP-A92DE4/2020	ncov	EPI_ISL_611213	?	2020-10-20	Europe	United Kingdom	England		Europe	United Kingdom	England	genome	29782	Human	?	?	20A	B.1	GH	Lighthouse Lab in Alderley Park	Wellcome Sanger Institute for the COVID-19 Genomics UK (COG-UK) consortium	Jacquelyn Wynn et al	https://www.gisaid.org	?	?	03/11/2020
England/ALDP-A92DF3/2020	ncov	EPI_ISL_610967	?	2020-10-20	Europe	United Kingdom	England		Europe	United Kingdom	England	genome	29782	Human	?	?	20A.EU1	B.1.177	GV	Lighthouse Lab in Alderley Park	Wellcome Sanger Institute for the COVID-19 Genomics UK (COG-UK) consortium	Jacquelyn Wynn et al	https://www.gisaid.org	?	?	03/11/2020
England/ALDP-A92E0F/2020	ncov	EPI_ISL_610947	?	2020-10-20	Europe	United Kingdom	England		Europe	United Kingdom	England	genome	29782	Human	?	?	20B	B.1.1.37	GR	Lighthouse Lab in Alderley Park	Wellcome Sanger Institute for the COVID-19 Genomics UK (COG-UK) consortium	Jacquelyn Wynn et al	https://www.gisaid.org	?	?	03/11/2020
England/ALDP-A92E2D/2020	ncov	EPI_ISL_611059	?	2020-10-20	Europe	United Kingdom	England		Europe	United Kingdom	England	genome	29782	Human	?	?	20A.EU1	B.1.177.4	GV	Lighthouse Lab in Alderley Park	Wellcome Sanger Institute for the COVID-19 Genomics UK (COG-UK) consortium	Jacquelyn Wynn et al	https://www.gisaid.org	?	?	03/11/2020
England/ALDP-A92E3C/2020	ncov	EPI_ISL_611106	?	2020-10-20	Europe	United Kingdom	England		Europe	United Kingdom	England	genome	29627	Human	?	?	20A.EU1	B.1.177	GV	Lighthouse Lab in Alderley Park	Wellcome Sanger Institute for the COVID-19 Genomics UK (COG-UK) consortium	Jacquelyn Wynn et al	https://www.gisaid.org	?	?	03/11/2020
England/ALDP-A92E4B/2020	ncov	EPI_ISL_611188	?	2020-10-20	Europe	United Kingdom	England		Europe	United Kingdom	England	genome	29782	Human	?	?	20A.EU1	B.1.177	GV	Lighthouse Lab in Alderley Park	Wellcome Sanger Institute for the COVID-19 Genomics UK (COG-UK) consortium	Jacquelyn Wynn et al	https://www.gisaid.org	?	?	03/11/2020
England/ALDP-A92E5A/2020	ncov	EPI_ISL_610990	?	2020-10-20	Europe	United Kingdom	England		Europe	United Kingdom	England	genome	29782	Human	?	?	20B	B.1.1.315	GR	Lighthouse Lab in Alderley Park	Wellcome Sanger Institute for the COVID-19 Genomics UK (COG-UK) consortium	Jacquelyn Wynn et al	https://www.gisaid.org	?	?	03/11/2020
England/ALDP-A92E69/2020	ncov	EPI_ISL_611121	?	2020-10-20	Europe	United Kingdom	England		Europe	United Kingdom	England	genome	29782	Human	?	?	20A.EU1	B.1.177	GV	Lighthouse Lab in Alderley Park	Wellcome Sanger Institute for the COVID-19 Genomics UK (COG-UK) consortium	Jacquelyn Wynn et al	https://www.gisaid.org	?	?	03/11/2020
England/ALDP-A92E78/2020	ncov	EPI_ISL_611005	?	2020-10-20	Europe	United Kingdom	England		Europe	United Kingdom	England	genome	29782	Human	?	?	20A.EU1	B.1.177	GV	Lighthouse Lab in Alderley Park	Wellcome Sanger Institute for the COVID-19 Genomics UK (COG-UK) consortium	Jacquelyn Wynn et al	https://www.gisaid.org	?	?	03/11/2020
England/ALDP-A92E87/2020	ncov	EPI_ISL_611034	?	2020-10-20	Europe	United Kingdom	England		Europe	United Kingdom	England	genome	29782	Human	?	?	20A.EU1	B.1.177	GV	Lighthouse Lab in Alderley Park	Wellcome Sanger Institute for the COVID-19 Genomics UK (COG-UK) consortium	Jacquelyn Wynn et al	https://www.gisaid.org	?	?	03/11/2020
England/ALDP-A92E96/2020	ncov	EPI_ISL_611055	?	2020-10-20	Europe	United Kingdom	England		Europe	United Kingdom	England	genome	29782	Human	?	?	20A.EU1	B.1.177	GV	Lighthouse Lab in Alderley Park	Wellcome Sanger Institute for the COVID-19 Genomics UK (COG-UK) consortium	Jacquelyn Wynn et al	https://www.gisaid.org	?	?	03/11/2020
England/ALDP-A92EA5/2020	ncov	EPI_ISL_611286	?	2020-10-20	Europe	United Kingdom	England		Europe	United Kingdom	England	genome	29782	Human	?	?	20B	B.1.1.315	GR	Lighthouse Lab in Alderley Park	Wellcome Sanger Institute for the COVID-19 Genomics UK (COG-UK) consortium	Jacquelyn Wynn et al	https://www.gisaid.org	?	?	03/11/2020
England/ALDP-A92EB4/2020	ncov	EPI_ISL_610989	?	2020-10-20	Europe	United Kingdom	England		Europe	United Kingdom	England	genome	29494	Human	?	?	20A.EU1	B.1.177	GV	Lighthouse Lab in Alderley Park	Wellcome Sanger Institute for the COVID-19 Genomics UK (COG-UK) consortium	Jacquelyn Wynn et al	https://www.gisaid.org	?	?	03/11/2020
England/ALDP-A92EC3/2020	ncov	EPI_ISL_610944	?	2020-10-20	Europe	United Kingdom	England		Europe	United Kingdom	England	genome	29782	Human	?	?	20A.EU1	B.1.177	GV	Lighthouse Lab in Alderley Park	Wellcome Sanger Institute for the COVID-19 Genomics UK (COG-UK) consortium	Jacquelyn Wynn et al	https://www.gisaid.org	?	?	03/11/2020
England/ALDP-A92ED2/2020	ncov	EPI_ISL_611194	?	2020-10-20	Europe	United Kingdom	England		Europe	United Kingdom	England	genome	29782	Human	?	?	20B	B.1.1.315	GR	Lighthouse Lab in Alderley Park	Wellcome Sanger Institute for the COVID-19 Genomics UK (COG-UK) consortium	Jacquelyn Wynn et al	https://www.gisaid.org	?	?	03/11/2020
England/ALDP-A92EE1/2020	ncov	EPI_ISL_611243	?	2020-10-20	Europe	United Kingdom	England		Europe	United Kingdom	England	genome	29782	Human	?	?	20A.EU1	B.1.177.2	GV	Lighthouse Lab in Alderley Park	Wellcome Sanger Institute for the COVID-19 Genomics UK (COG-UK) consortium	Jacquelyn Wynn et al	https://www.gisaid.org	?	?	03/11/2020
England/ALDP-A93554/2020	ncov	EPI_ISL_611080	?	2020-10-19	Europe	United Kingdom	England		Europe	United Kingdom	England	genome	29782	Human	?	?	20A.EU1	B.1.177	GV	Lighthouse Lab in Alderley Park	Wellcome Sanger Institute for the COVID-19 Genomics UK (COG-UK) consortium	Jacquelyn Wynn et al	https://www.gisaid.org	?	?	03/11/2020
England/ALDP-A93563/2020	ncov	EPI_ISL_611174	?	2020-10-19	Europe	United Kingdom	England		Europe	United Kingdom	England	genome	29782	Human	?	?	20A	B.1.36.17	GH	Lighthouse Lab in Alderley Park	Wellcome Sanger Institute for the COVID-19 Genomics UK (COG-UK) consortium	Jacquelyn Wynn et al	https://www.gisaid.org	?	?	03/11/2020
England/ALDP-A93572/2020	ncov	EPI_ISL_611170	?	2020-10-19	Europe	United Kingdom	England		Europe	United Kingdom	England	genome	29782	Human	?	?	20B	B.1.1.138	GR	Lighthouse Lab in Alderley Park	Wellcome Sanger Institute for the COVID-19 Genomics UK (COG-UK) consortium	Jacquelyn Wynn et al	https://www.gisaid.org	?	?	03/11/2020
England/ALDP-A93581/2020	ncov	EPI_ISL_611044	?	2020-10-19	Europe	United Kingdom	England		Europe	United Kingdom	England	genome	29782	Human	?	?	20B	B.1.1.311	GR	Lighthouse Lab in Alderley Park	Wellcome Sanger Institute for the COVID-19 Genomics UK (COG-UK) consortium	Jacquelyn Wynn et al	https://www.gisaid.org	?	?	03/11/2020
England/ALDP-A93590/2020	ncov	EPI_ISL_611224	?	2020-10-19	Europe	United Kingdom	England		Europe	United Kingdom	England	genome	29782	Human	?	?	20A.EU1	B.1.177	GV	Lighthouse Lab in Alderley Park	Wellcome Sanger Institute for the COVID-19 Genomics UK (COG-UK) consortium	Jacquelyn Wynn et al	https://www.gisaid.org	?	?	03/11/2020
England/ALDP-A935AF/2020	ncov	EPI_ISL_611009	?	2020-10-19	Europe	United Kingdom	England		Europe	United Kingdom	England	genome	29782	Human	?	?	20A.EU1	B.1.177	GV	Lighthouse Lab in Alderley Park	Wellcome Sanger Institute for the COVID-19 Genomics UK (COG-UK) consortium	Jacquelyn Wynn et al	https://www.gisaid.org	?	?	03/11/2020
England/ALDP-A935BE/2020	ncov	EPI_ISL_611244	?	2020-10-19	Europe	United Kingdom	England		Europe	United Kingdom	England	genome	29782	Human	?	?	20A.EU1	B.1.177.17	GV	Lighthouse Lab in Alderley Park	Wellcome Sanger Institute for the COVID-19 Genomics UK (COG-UK) consortium	Jacquelyn Wynn et al	https://www.gisaid.org	?	?	03/11/2020
England/ALDP-A935CD/2020	ncov	EPI_ISL_611219	?	2020-10-19	Europe	United Kingdom	England		Europe	United Kingdom	England	genome	29782	Human	?	?	20A.EU1	B.1.177	GV	Lighthouse Lab in Alderley Park	Wellcome Sanger Institute for the COVID-19 Genomics UK (COG-UK) consortium	Jacquelyn Wynn et al	https://www.gisaid.org	?	?	03/11/2020
England/ALDP-A935DC/2020	ncov	EPI_ISL_611285	?	2020-10-19	Europe	United Kingdom	England		Europe	United Kingdom	England	genome	29782	Human	?	?	20A.EU1	B.1.177	GV	Lighthouse Lab in Alderley Park	Wellcome Sanger Institute for the COVID-19 Genomics UK (COG-UK) consortium	Jacquelyn Wynn et al	https://www.gisaid.org	?	?	03/11/2020
England/ALDP-A935EB/2020	ncov	EPI_ISL_611016	?	2020-10-20	Europe	United Kingdom	England		Europe	United Kingdom	England	genome	29782	Human	?	?	20A.EU1	B.1.177	GV	Lighthouse Lab in Alderley Park	Wellcome Sanger Institute for the COVID-19 Genomics UK (COG-UK) consortium	Jacquelyn Wynn et al	https://www.gisaid.org	?	?	03/11/2020
England/ALDP-A935FA/2020	ncov	EPI_ISL_611056	?	2020-10-20	Europe	United Kingdom	England		Europe	United Kingdom	England	genome	29494	Human	?	?	20B	B.1.1.37	GR	Lighthouse Lab in Alderley Park	Wellcome Sanger Institute for the COVID-19 Genomics UK (COG-UK) consortium	Jacquelyn Wynn et al	https://www.gisaid.org	?	?	03/11/2020
England/ALDP-A93606/2020	ncov	EPI_ISL_611207	?	2020-10-20	Europe	United Kingdom	England		Europe	United Kingdom	England	genome	29782	Human	?	?	20A	B.1.36	GH	Lighthouse Lab in Alderley Park	Wellcome Sanger Institute for the COVID-19 Genomics UK (COG-UK) consortium	Jacquelyn Wynn et al	https://www.gisaid.org	?	?	03/11/2020
England/ALDP-A93615/2020	ncov	EPI_ISL_611235	?	2020-10-20	Europe	United Kingdom	England		Europe	United Kingdom	England	genome	29782	Human	?	?	20A.EU1	B.1.177.4	GV	Lighthouse Lab in Alderley Park	Wellcome Sanger Institute for the COVID-19 Genomics UK (COG-UK) consortium	Jacquelyn Wynn et al	https://www.gisaid.org	?	?	03/11/2020
England/ALDP-A93624/2020	ncov	EPI_ISL_611090	?	2020-10-20	Europe	United Kingdom	England		Europe	United Kingdom	England	genome	29782	Human	?	?	20A.EU1	B.1.177	GV	Lighthouse Lab in Alderley Park	Wellcome Sanger Institute for the COVID-19 Genomics UK (COG-UK) consortium	Jacquelyn Wynn et al	https://www.gisaid.org	?	?	03/11/2020
England/ALDP-A93633/2020	ncov	EPI_ISL_610922	?	2020-10-20	Europe	United Kingdom	England		Europe	United Kingdom	England	genome	29782	Human	?	?	20B	B.1.1.236	GR	Lighthouse Lab in Alderley Park	Wellcome Sanger Institute for the COVID-19 Genomics UK (COG-UK) consortium	Jacquelyn Wynn et al	https://www.gisaid.org	?	?	03/11/2020
England/ALDP-A93642/2020	ncov	EPI_ISL_611163	?	2020-10-20	Europe	United Kingdom	England		Europe	United Kingdom	England	genome	29782	Human	?	?	20A.EU1	B.1.177	GV	Lighthouse Lab in Alderley Park	Wellcome Sanger Institute for the COVID-19 Genomics UK (COG-UK) consortium	Jacquelyn Wynn et al	https://www.gisaid.org	?	?	03/11/2020
England/ALDP-A93651/2020	ncov	EPI_ISL_611135	?	2020-10-20	Europe	United Kingdom	England		Europe	United Kingdom	England	genome	29782	Human	?	?	20A	B.1.235	G	Lighthouse Lab in Alderley Park	Wellcome Sanger Institute for the COVID-19 Genomics UK (COG-UK) consortium	Jacquelyn Wynn et al	https://www.gisaid.org	?	?	03/11/2020
England/ALDP-A93660/2020	ncov	EPI_ISL_611023	?	2020-10-20	Europe	United Kingdom	England		Europe	United Kingdom	England	genome	29782	Human	?	?	20A.EU1	B.1.177	GV	Lighthouse Lab in Alderley Park	Wellcome Sanger Institute for the COVID-19 Genomics UK (COG-UK) consortium	Jacquelyn Wynn et al	https://www.gisaid.org	?	?	03/11/2020
England/ALDP-A9367F/2020	ncov	EPI_ISL_611232	?	2020-10-20	Europe	United Kingdom	England		Europe	United Kingdom	England	genome	29782	Human	?	?	20B	B.1.1.37	GR	Lighthouse Lab in Alderley Park	Wellcome Sanger Institute for the COVID-19 Genomics UK (COG-UK) consortium	Jacquelyn Wynn et al	https://www.gisaid.org	?	?	03/11/2020
England/ALDP-A9368E/2020	ncov	EPI_ISL_611102	?	2020-10-20	Europe	United Kingdom	England		Europe	United Kingdom	England	genome	29782	Human	?	?	20B	B.1.1.307	GR	Lighthouse Lab in Alderley Park	Wellcome Sanger Institute for the COVID-19 Genomics UK (COG-UK) consortium	Jacquelyn Wynn et al	https://www.gisaid.org	?	?	03/11/2020
England/ALDP-A936AC/2020	ncov	EPI_ISL_610982	?	2020-10-20	Europe	United Kingdom	England		Europe	United Kingdom	England	genome	29782	Human	?	?	20A.EU1	B.1.177	GV	Lighthouse Lab in Alderley Park	Wellcome Sanger Institute for the COVID-19 Genomics UK (COG-UK) consortium	Jacquelyn Wynn et al	https://www.gisaid.org	?	?	03/11/2020
England/ALDP-A936BB/2020	ncov	EPI_ISL_611201	?	2020-10-20	Europe	United Kingdom	England		Europe	United Kingdom	England	genome	29782	Human	?	?	20B	B.1.1.37	GR	Lighthouse Lab in Alderley Park	Wellcome Sanger Institute for the COVID-19 Genomics UK (COG-UK) consortium	Jacquelyn Wynn et al	https://www.gisaid.org	?	?	03/11/2020
England/ALDP-A936CA/2020	ncov	EPI_ISL_611212	?	2020-10-20	Europe	United Kingdom	England		Europe	United Kingdom	England	genome	29782	Human	?	?	20A.EU1	B.1.177	GV	Lighthouse Lab in Alderley Park	Wellcome Sanger Institute for the COVID-19 Genomics UK (COG-UK) consortium	Jacquelyn Wynn et al	https://www.gisaid.org	?	?	03/11/2020
England/ALDP-A936D9/2020	ncov	EPI_ISL_610984	?	2020-10-20	Europe	United Kingdom	England		Europe	United Kingdom	England	genome	29494	Human	?	?	20B	B.1.1.311	GR	Lighthouse Lab in Alderley Park	Wellcome Sanger Institute for the COVID-19 Genomics UK (COG-UK) consortium	Jacquelyn Wynn et al	https://www.gisaid.org	?	?	03/11/2020
England/ALDP-A936F7/2020	ncov	EPI_ISL_611183	?	2020-10-20	Europe	United Kingdom	England		Europe	United Kingdom	England	genome	29782	Human	?	?	20B	B.1.1.315	GR	Lighthouse Lab in Alderley Park	Wellcome Sanger Institute for the COVID-19 Genomics UK (COG-UK) consortium	Jacquelyn Wynn et al	https://www.gisaid.org	?	?	03/11/2020
England/ALDP-A93703/2020	ncov	EPI_ISL_610948	?	2020-10-20	Europe	United Kingdom	England		Europe	United Kingdom	England	genome	29494	Human	?	?	20B	B.1.1.37	GR	Lighthouse Lab in Alderley Park	Wellcome Sanger Institute for the COVID-19 Genomics UK (COG-UK) consortium	Jacquelyn Wynn et al	https://www.gisaid.org	?	?	03/11/2020
England/ALDP-A93712/2020	ncov	EPI_ISL_611004	?	2020-10-20	Europe	United Kingdom	England		Europe	United Kingdom	England	genome	29782	Human	?	?	20A.EU1	B.1.177	GV	Lighthouse Lab in Alderley Park	Wellcome Sanger Institute for the COVID-19 Genomics UK (COG-UK) consortium	Jacquelyn Wynn et al	https://www.gisaid.org	?	?	03/11/2020
England/ALDP-A9384C/2020	ncov	EPI_ISL_611045	?	2020-10-20	Europe	United Kingdom	England		Europe	United Kingdom	England	genome	29494	Human	?	?	20B	B.1.1.307	GR	Lighthouse Lab in Alderley Park	Wellcome Sanger Institute for the COVID-19 Genomics UK (COG-UK) consortium	Jacquelyn Wynn et al	https://www.gisaid.org	?	?	03/11/2020
England/ALDP-A9385B/2020	ncov	EPI_ISL_611029	?	2020-10-20	Europe	United Kingdom	England		Europe	United Kingdom	England	genome	29782	Human	?	?	20A.EU1	B.1.177	GV	Lighthouse Lab in Alderley Park	Wellcome Sanger Institute for the COVID-19 Genomics UK (COG-UK) consortium	Jacquelyn Wynn et al	https://www.gisaid.org	?	?	03/11/2020
England/ALDP-A9386A/2020	ncov	EPI_ISL_611041	?	2020-10-20	Europe	United Kingdom	England		Europe	United Kingdom	England	genome	29782	Human	?	?	20A.EU1	B.1.177	GV	Lighthouse Lab in Alderley Park	Wellcome Sanger Institute for the COVID-19 Genomics UK (COG-UK) consortium	Jacquelyn Wynn et al	https://www.gisaid.org	?	?	03/11/2020
England/ALDP-A93879/2020	ncov	EPI_ISL_610939	?	2020-10-20	Europe	United Kingdom	England		Europe	United Kingdom	England	genome	29782	Human	?	?	20A.EU1	B.1.177	GV	Lighthouse Lab in Alderley Park	Wellcome Sanger Institute for the COVID-19 Genomics UK (COG-UK) consortium	Jacquelyn Wynn et al	https://www.gisaid.org	?	?	03/11/2020
England/ALDP-A93888/2020	ncov	EPI_ISL_611217	?	2020-10-20	Europe	United Kingdom	England		Europe	United Kingdom	England	genome	29782	Human	?	?	20B	B.1.1.1	GR	Lighthouse Lab in Alderley Park	Wellcome Sanger Institute for the COVID-19 Genomics UK (COG-UK) consortium	Jacquelyn Wynn et al	https://www.gisaid.org	?	?	03/11/2020
England/ALDP-A93897/2020	ncov	EPI_ISL_611277	?	2020-10-20	Europe	United Kingdom	England		Europe	United Kingdom	England	genome	29782	Human	?	?	20A.EU1	B.1.177	GV	Lighthouse Lab in Alderley Park	Wellcome Sanger Institute for the COVID-19 Genomics UK (COG-UK) consortium	Jacquelyn Wynn et al	https://www.gisaid.org	?	?	03/11/2020
England/ALDP-A938C4/2020	ncov	EPI_ISL_611230	?	2020-10-20	Europe	United Kingdom	England		Europe	United Kingdom	England	genome	29782	Human	?	?	20A.EU1	B.1.177	GV	Lighthouse Lab in Alderley Park	Wellcome Sanger Institute for the COVID-19 Genomics UK (COG-UK) consortium	Jacquelyn Wynn et al	https://www.gisaid.org	?	?	03/11/2020
England/ALDP-A938D3/2020	ncov	EPI_ISL_611134	?	2020-10-20	Europe	United Kingdom	England		Europe	United Kingdom	England	genome	29782	Human	?	?	20A.EU1	B.1.177.4	GV	Lighthouse Lab in Alderley Park	Wellcome Sanger Institute for the COVID-19 Genomics UK (COG-UK) consortium	Jacquelyn Wynn et al	https://www.gisaid.org	?	?	03/11/2020
England/ALDP-A938F1/2020	ncov	EPI_ISL_611143	?	2020-10-20	Europe	United Kingdom	England		Europe	United Kingdom	England	genome	29782	Human	?	?	20A.EU1	B.1.177	GV	Lighthouse Lab in Alderley Park	Wellcome Sanger Institute for the COVID-19 Genomics UK (COG-UK) consortium	Jacquelyn Wynn et al	https://www.gisaid.org	?	?	03/11/2020
England/ALDP-A9390D/2020	ncov	EPI_ISL_610927	?	2020-10-20	Europe	United Kingdom	England		Europe	United Kingdom	England	genome	29782	Human	?	?	20A.EU1	B.1.177	GV	Lighthouse Lab in Alderley Park	Wellcome Sanger Institute for the COVID-19 Genomics UK (COG-UK) consortium	Jacquelyn Wynn et al	https://www.gisaid.org	?	?	03/11/2020
England/ALDP-A9391C/2020	ncov	EPI_ISL_610980	?	2020-10-20	Europe	United Kingdom	England		Europe	United Kingdom	England	genome	29494	Human	?	?	20A.EU1	B.1.177.4	GV	Lighthouse Lab in Alderley Park	Wellcome Sanger Institute for the COVID-19 Genomics UK (COG-UK) consortium	Jacquelyn Wynn et al	https://www.gisaid.org	?	?	03/11/2020
England/ALDP-A9392B/2020	ncov	EPI_ISL_611015	?	2020-10-20	Europe	United Kingdom	England		Europe	United Kingdom	England	genome	29759	Human	?	?	20A.EU1	B.1.177	GV	Lighthouse Lab in Alderley Park	Wellcome Sanger Institute for the COVID-19 Genomics UK (COG-UK) consortium	Jacquelyn Wynn et al	https://www.gisaid.org	?	?	03/11/2020
England/ALDP-A9393A/2020	ncov	EPI_ISL_610954	?	2020-10-20	Europe	United Kingdom	England		Europe	United Kingdom	England	genome	29782	Human	?	?	20A.EU1	B.1.177	GV	Lighthouse Lab in Alderley Park	Wellcome Sanger Institute for the COVID-19 Genomics UK (COG-UK) consortium	Jacquelyn Wynn et al	https://www.gisaid.org	?	?	03/11/2020
England/ALDP-A93949/2020	ncov	EPI_ISL_610933	?	2020-10-20	Europe	United Kingdom	England		Europe	United Kingdom	England	genome	29782	Human	?	?	20A.EU1	B.1.177	GV	Lighthouse Lab in Alderley Park	Wellcome Sanger Institute for the COVID-19 Genomics UK (COG-UK) consortium	Jacquelyn Wynn et al	https://www.gisaid.org	?	?	03/11/2020
England/ALDP-A93958/2020	ncov	EPI_ISL_611046	?	2020-10-20	Europe	United Kingdom	England		Europe	United Kingdom	England	genome	29782	Human	?	?	20A.EU1	B.1.177	GV	Lighthouse Lab in Alderley Park	Wellcome Sanger Institute for the COVID-19 Genomics UK (COG-UK) consortium	Jacquelyn Wynn et al	https://www.gisaid.org	?	?	03/11/2020
England/ALDP-A93967/2020	ncov	EPI_ISL_611104	?	2020-10-20	Europe	United Kingdom	England		Europe	United Kingdom	England	genome	29782	Human	?	?	20B	B.1.1.37	GR	Lighthouse Lab in Alderley Park	Wellcome Sanger Institute for the COVID-19 Genomics UK (COG-UK) consortium	Jacquelyn Wynn et al	https://www.gisaid.org	?	?	03/11/2020
England/ALDP-A93976/2020	ncov	EPI_ISL_611131	?	2020-10-20	Europe	United Kingdom	England		Europe	United Kingdom	England	genome	29782	Human	?	?	20A.EU1	B.1.177.4	GV	Lighthouse Lab in Alderley Park	Wellcome Sanger Institute for the COVID-19 Genomics UK (COG-UK) consortium	Jacquelyn Wynn et al	https://www.gisaid.org	?	?	03/11/2020
England/ALDP-A93985/2020	ncov	EPI_ISL_610928	?	2020-10-20	Europe	United Kingdom	England		Europe	United Kingdom	England	genome	29445	Human	?	?	20B	B.1.1.311	GR	Lighthouse Lab in Alderley Park	Wellcome Sanger Institute for the COVID-19 Genomics UK (COG-UK) consortium	Jacquelyn Wynn et al	https://www.gisaid.org	?	?	03/11/2020
England/ALDP-A93994/2020	ncov	EPI_ISL_610963	?	2020-10-20	Europe	United Kingdom	England		Europe	United Kingdom	England	genome	29782	Human	?	?	20A.EU1	B.1.177	GV	Lighthouse Lab in Alderley Park	Wellcome Sanger Institute for the COVID-19 Genomics UK (COG-UK) consortium	Jacquelyn Wynn et al	https://www.gisaid.org	?	?	03/11/2020
England/ALDP-A939A3/2020	ncov	EPI_ISL_611057	?	2020-10-20	Europe	United Kingdom	England		Europe	United Kingdom	England	genome	29494	Human	?	?	20B	B.1.1.307	GR	Lighthouse Lab in Alderley Park	Wellcome Sanger Institute for the COVID-19 Genomics UK (COG-UK) consortium	Jacquelyn Wynn et al	https://www.gisaid.org	?	?	03/11/2020
England/ALDP-A939B2/2020	ncov	EPI_ISL_611267	?	2020-10-20	Europe	United Kingdom	England		Europe	United Kingdom	England	genome	29782	Human	?	?	20A.EU1	B.1.177.4	GV	Lighthouse Lab in Alderley Park	Wellcome Sanger Institute for the COVID-19 Genomics UK (COG-UK) consortium	Jacquelyn Wynn et al	https://www.gisaid.org	?	?	03/11/2020
England/ALDP-A939C1/2020	ncov	EPI_ISL_611113	?	2020-10-20	Europe	United Kingdom	England		Europe	United Kingdom	England	genome	29782	Human	?	?	20A.EU1	B.1.177.4	GV	Lighthouse Lab in Alderley Park	Wellcome Sanger Institute for the COVID-19 Genomics UK (COG-UK) consortium	Jacquelyn Wynn et al	https://www.gisaid.org	?	?	03/11/2020
England/ALDP-A939D0/2020	ncov	EPI_ISL_611255	?	2020-10-20	Europe	United Kingdom	England		Europe	United Kingdom	England	genome	29782	Human	?	?	20A.EU1	B.1.177	GV	Lighthouse Lab in Alderley Park	Wellcome Sanger Institute for the COVID-19 Genomics UK (COG-UK) consortium	Jacquelyn Wynn et al	https://www.gisaid.org	?	?	03/11/2020
England/ALDP-A93A0A/2020	ncov	EPI_ISL_611223	?	2020-10-19	Europe	United Kingdom	England		Europe	United Kingdom	England	genome	29782	Human	?	?	20B	B.1.1.37	GR	Lighthouse Lab in Alderley Park	Wellcome Sanger Institute for the COVID-19 Genomics UK (COG-UK) consortium	Jacquelyn Wynn et al	https://www.gisaid.org	?	?	03/11/2020
England/ALDP-A93A19/2020	ncov	EPI_ISL_611172	?	2020-10-19	Europe	United Kingdom	England		Europe	United Kingdom	England	genome	29627	Human	?	?	20B	B.1.1.37	GR	Lighthouse Lab in Alderley Park	Wellcome Sanger Institute for the COVID-19 Genomics UK (COG-UK) consortium	Jacquelyn Wynn et al	https://www.gisaid.org	?	?	03/11/2020
England/ALDP-A93A28/2020	ncov	EPI_ISL_611240	?	2020-10-19	Europe	United Kingdom	England		Europe	United Kingdom	England	genome	29782	Human	?	?	20A.EU1	B.1.177	GV	Lighthouse Lab in Alderley Park	Wellcome Sanger Institute for the COVID-19 Genomics UK (COG-UK) consortium	Jacquelyn Wynn et al	https://www.gisaid.org	?	?	03/11/2020
England/ALDP-A93A37/2020	ncov	EPI_ISL_610937	?	2020-10-19	Europe	United Kingdom	England		Europe	United Kingdom	England	genome	29782	Human	?	?	20B	B.1.1.311	GR	Lighthouse Lab in Alderley Park	Wellcome Sanger Institute for the COVID-19 Genomics UK (COG-UK) consortium	Jacquelyn Wynn et al	https://www.gisaid.org	?	?	03/11/2020
England/ALDP-A93A46/2020	ncov	EPI_ISL_611105	?	2020-10-19	Europe	United Kingdom	England		Europe	United Kingdom	England	genome	29782	Human	?	?	20A.EU1	B.1.177	GV	Lighthouse Lab in Alderley Park	Wellcome Sanger Institute for the COVID-19 Genomics UK (COG-UK) consortium	Jacquelyn Wynn et al	https://www.gisaid.org	?	?	03/11/2020
England/ALDP-A93A55/2020	ncov	EPI_ISL_610925	?	2020-10-19	Europe	United Kingdom	England		Europe	United Kingdom	England	genome	29782	Human	?	?	20B	B.1.1.307	GR	Lighthouse Lab in Alderley Park	Wellcome Sanger Institute for the COVID-19 Genomics UK (COG-UK) consortium	Jacquelyn Wynn et al	https://www.gisaid.org	?	?	03/11/2020
England/ALDP-A93A64/2020	ncov	EPI_ISL_611177	?	2020-10-19	Europe	United Kingdom	England		Europe	United Kingdom	England	genome	29782	Human	?	?	20B	B.1.1.307	GR	Lighthouse Lab in Alderley Park	Wellcome Sanger Institute for the COVID-19 Genomics UK (COG-UK) consortium	Jacquelyn Wynn et al	https://www.gisaid.org	?	?	03/11/2020
England/ALDP-A93A73/2020	ncov	EPI_ISL_611181	?	2020-10-19	Europe	United Kingdom	England		Europe	United Kingdom	England	genome	29782	Human	?	?	20B	B.1.1.311	GR	Lighthouse Lab in Alderley Park	Wellcome Sanger Institute for the COVID-19 Genomics UK (COG-UK) consortium	Jacquelyn Wynn et al	https://www.gisaid.org	?	?	03/11/2020
England/ALDP-A93A82/2020	ncov	EPI_ISL_611079	?	2020-10-19	Europe	United Kingdom	England		Europe	United Kingdom	England	genome	29782	Human	?	?	20A.EU1	B.1.177	GV	Lighthouse Lab in Alderley Park	Wellcome Sanger Institute for the COVID-19 Genomics UK (COG-UK) consortium	Jacquelyn Wynn et al	https://www.gisaid.org	?	?	03/11/2020
England/ALDP-A93A91/2020	ncov	EPI_ISL_611196	?	2020-10-19	Europe	United Kingdom	England		Europe	United Kingdom	England	genome	29494	Human	?	?	20A.EU1	B.1.177	GV	Lighthouse Lab in Alderley Park	Wellcome Sanger Institute for the COVID-19 Genomics UK (COG-UK) consortium	Jacquelyn Wynn et al	https://www.gisaid.org	?	?	03/11/2020
England/ALDP-A93AA0/2020	ncov	EPI_ISL_610950	?	2020-10-19	Europe	United Kingdom	England		Europe	United Kingdom	England	genome	29782	Human	?	?	20B	B.1.1.37	GR	Lighthouse Lab in Alderley Park	Wellcome Sanger Institute for the COVID-19 Genomics UK (COG-UK) consortium	Jacquelyn Wynn et al	https://www.gisaid.org	?	?	03/11/2020
England/ALDP-A93ABF/2020	ncov	EPI_ISL_610930	?	2020-10-19	Europe	United Kingdom	England		Europe	United Kingdom	England	genome	29494	Human	?	?	20B	B.1.1.37	GR	Lighthouse Lab in Alderley Park	Wellcome Sanger Institute for the COVID-19 Genomics UK (COG-UK) consortium	Jacquelyn Wynn et al	https://www.gisaid.org	?	?	03/11/2020
England/ALDP-A93ACE/2020	ncov	EPI_ISL_611114	?	2020-10-19	Europe	United Kingdom	England		Europe	United Kingdom	England	genome	29782	Human	?	?	20A.EU1	B.1.177.4	GV	Lighthouse Lab in Alderley Park	Wellcome Sanger Institute for the COVID-19 Genomics UK (COG-UK) consortium	Jacquelyn Wynn et al	https://www.gisaid.org	?	?	03/11/2020
England/ALDP-A93ADD/2020	ncov	EPI_ISL_611039	?	2020-10-19	Europe	United Kingdom	England		Europe	United Kingdom	England	genome	29782	Human	?	?	20A.EU1	B.1.177	GV	Lighthouse Lab in Alderley Park	Wellcome Sanger Institute for the COVID-19 Genomics UK (COG-UK) consortium	Jacquelyn Wynn et al	https://www.gisaid.org	?	?	03/11/2020
England/ALDP-A93AEC/2020	ncov	EPI_ISL_611084	?	2020-10-19	Europe	United Kingdom	England		Europe	United Kingdom	England	genome	29782	Human	?	?	20A.EU1	B.1.177.7	GV	Lighthouse Lab in Alderley Park	Wellcome Sanger Institute for the COVID-19 Genomics UK (COG-UK) consortium	Jacquelyn Wynn et al	https://www.gisaid.org	?	?	03/11/2020
England/ALDP-A93AFB/2020	ncov	EPI_ISL_611269	?	2020-10-19	Europe	United Kingdom	England		Europe	United Kingdom	England	genome	29782	Human	?	?	20A.EU1	B.1.177.4	GV	Lighthouse Lab in Alderley Park	Wellcome Sanger Institute for the COVID-19 Genomics UK (COG-UK) consortium	Jacquelyn Wynn et al	https://www.gisaid.org	?	?	03/11/2020
England/ALDP-A93B07/2020	ncov	EPI_ISL_610951	?	2020-10-19	Europe	United Kingdom	England		Europe	United Kingdom	England	genome	29782	Human	?	?	20A.EU1	B.1.177.4	GV	Lighthouse Lab in Alderley Park	Wellcome Sanger Institute for the COVID-19 Genomics UK (COG-UK) consortium	Jacquelyn Wynn et al	https://www.gisaid.org	?	?	03/11/2020
England/ALDP-A93B16/2020	ncov	EPI_ISL_611222	?	2020-10-19	Europe	United Kingdom	England		Europe	United Kingdom	England	genome	29782	Human	?	?	20A	B.1.247	GH	Lighthouse Lab in Alderley Park	Wellcome Sanger Institute for the COVID-19 Genomics UK (COG-UK) consortium	Jacquelyn Wynn et al	https://www.gisaid.org	?	?	03/11/2020
England/ALDP-A93B25/2020	ncov	EPI_ISL_611279	?	2020-10-19	Europe	United Kingdom	England		Europe	United Kingdom	England	genome	29782	Human	?	?	20B	B.1.1.37	GR	Lighthouse Lab in Alderley Park	Wellcome Sanger Institute for the COVID-19 Genomics UK (COG-UK) consortium	Jacquelyn Wynn et al	https://www.gisaid.org	?	?	03/11/2020
England/ALDP-A93B34/2020	ncov	EPI_ISL_611152	?	2020-10-19	Europe	United Kingdom	England		Europe	United Kingdom	England	genome	29494	Human	?	?	20A.EU1	B.1.177.4	GV	Lighthouse Lab in Alderley Park	Wellcome Sanger Institute for the COVID-19 Genomics UK (COG-UK) consortium	Jacquelyn Wynn et al	https://www.gisaid.org	?	?	03/11/2020
England/ALDP-A93B43/2020	ncov	EPI_ISL_610964	?	2020-10-19	Europe	United Kingdom	England		Europe	United Kingdom	England	genome	29782	Human	?	?	20A.EU1	B.1.177.17	GV	Lighthouse Lab in Alderley Park	Wellcome Sanger Institute for the COVID-19 Genomics UK (COG-UK) consortium	Jacquelyn Wynn et al	https://www.gisaid.org	?	?	03/11/2020
England/ALDP-A93B52/2020	ncov	EPI_ISL_611116	?	2020-10-19	Europe	United Kingdom	England		Europe	United Kingdom	England	genome	29782	Human	?	?	20A.EU1	B.1.177	GV	Lighthouse Lab in Alderley Park	Wellcome Sanger Institute for the COVID-19 Genomics UK (COG-UK) consortium	Jacquelyn Wynn et al	https://www.gisaid.org	?	?	03/11/2020
England/ALDP-A93B61/2020	ncov	EPI_ISL_611179	?	2020-10-19	Europe	United Kingdom	England		Europe	United Kingdom	England	genome	29782	Human	?	?	20A.EU1	B.1.177.17	GV	Lighthouse Lab in Alderley Park	Wellcome Sanger Institute for the COVID-19 Genomics UK (COG-UK) consortium	Jacquelyn Wynn et al	https://www.gisaid.org	?	?	03/11/2020
England/ALDP-A93B70/2020	ncov	EPI_ISL_611120	?	2020-10-19	Europe	United Kingdom	England		Europe	United Kingdom	England	genome	29782	Human	?	?	20A.EU1	B.1.177	GV	Lighthouse Lab in Alderley Park	Wellcome Sanger Institute for the COVID-19 Genomics UK (COG-UK) consortium	Jacquelyn Wynn et al	https://www.gisaid.org	?	?	03/11/2020
England/ALDP-A93B8F/2020	ncov	EPI_ISL_610935	?	2020-10-19	Europe	United Kingdom	England		Europe	United Kingdom	England	genome	29494	Human	?	?	20B	B.1.1.315	GR	Lighthouse Lab in Alderley Park	Wellcome Sanger Institute for the COVID-19 Genomics UK (COG-UK) consortium	Jacquelyn Wynn et al	https://www.gisaid.org	?	?	03/11/2020
England/ALDP-A93B9E/2020	ncov	EPI_ISL_610965	?	2020-10-19	Europe	United Kingdom	England		Europe	United Kingdom	England	genome	29782	Human	?	?	20A.EU1	B.1.177	GV	Lighthouse Lab in Alderley Park	Wellcome Sanger Institute for the COVID-19 Genomics UK (COG-UK) consortium	Jacquelyn Wynn et al	https://www.gisaid.org	?	?	03/11/2020
England/ALDP-A93BAD/2020	ncov	EPI_ISL_610985	?	2020-10-19	Europe	United Kingdom	England		Europe	United Kingdom	England	genome	29782	Human	?	?	20B	B.1.1.1	GR	Lighthouse Lab in Alderley Park	Wellcome Sanger Institute for the COVID-19 Genomics UK (COG-UK) consortium	Jacquelyn Wynn et al	https://www.gisaid.org	?	?	03/11/2020
England/ALDP-A93BBC/2020	ncov	EPI_ISL_611047	?	2020-10-19	Europe	United Kingdom	England		Europe	United Kingdom	England	genome	29782	Human	?	?	20A.EU2	B.1.160	GH	Lighthouse Lab in Alderley Park	Wellcome Sanger Institute for the COVID-19 Genomics UK (COG-UK) consortium	Jacquelyn Wynn et al	https://www.gisaid.org	?	?	03/11/2020
England/ALDP-A93BCB/2020	ncov	EPI_ISL_611261	?	2020-10-19	Europe	United Kingdom	England		Europe	United Kingdom	England	genome	29782	Human	?	?	20B	B.1.1.1	GR	Lighthouse Lab in Alderley Park	Wellcome Sanger Institute for the COVID-19 Genomics UK (COG-UK) consortium	Jacquelyn Wynn et al	https://www.gisaid.org	?	?	03/11/2020
England/ALDP-A93BDA/2020	ncov	EPI_ISL_611233	?	2020-10-19	Europe	United Kingdom	England		Europe	United Kingdom	England	genome	29627	Human	?	?	20A.EU1	B.1.177	GV	Lighthouse Lab in Alderley Park	Wellcome Sanger Institute for the COVID-19 Genomics UK (COG-UK) consortium	Jacquelyn Wynn et al	https://www.gisaid.org	?	?	03/11/2020
England/ALDP-A93BE9/2020	ncov	EPI_ISL_611148	?	2020-10-19	Europe	United Kingdom	England		Europe	United Kingdom	England	genome	29782	Human	?	?	20A.EU2	B.1.160	GH	Lighthouse Lab in Alderley Park	Wellcome Sanger Institute for the COVID-19 Genomics UK (COG-UK) consortium	Jacquelyn Wynn et al	https://www.gisaid.org	?	?	03/11/2020
England/ALDP-A93BF8/2020	ncov	EPI_ISL_611017	?	2020-10-19	Europe	United Kingdom	England		Europe	United Kingdom	England	genome	29782	Human	?	?	20A.EU1	B.1.177	GV	Lighthouse Lab in Alderley Park	Wellcome Sanger Institute for the COVID-19 Genomics UK (COG-UK) consortium	Jacquelyn Wynn et al	https://www.gisaid.org	?	?	03/11/2020
England/ALDP-A93C04/2020	ncov	EPI_ISL_611127	?	2020-10-19	Europe	United Kingdom	England		Europe	United Kingdom	England	genome	29782	Human	?	?	20A.EU1	B.1.177	GV	Lighthouse Lab in Alderley Park	Wellcome Sanger Institute for the COVID-19 Genomics UK (COG-UK) consortium	Jacquelyn Wynn et al	https://www.gisaid.org	?	?	03/11/2020
England/ALDP-A93C13/2020	ncov	EPI_ISL_611117	?	2020-10-19	Europe	United Kingdom	England		Europe	United Kingdom	England	genome	29494	Human	?	?	20A.EU1	B.1.177.16	GV	Lighthouse Lab in Alderley Park	Wellcome Sanger Institute for the COVID-19 Genomics UK (COG-UK) consortium	Jacquelyn Wynn et al	https://www.gisaid.org	?	?	03/11/2020
England/ALDP-A93C22/2020	ncov	EPI_ISL_611161	?	2020-10-19	Europe	United Kingdom	England		Europe	United Kingdom	England	genome	29782	Human	?	?	20A.EU1	B.1.177	GV	Lighthouse Lab in Alderley Park	Wellcome Sanger Institute for the COVID-19 Genomics UK (COG-UK) consortium	Jacquelyn Wynn et al	https://www.gisaid.org	?	?	03/11/2020
England/ALDP-A93C8C/2020	ncov	EPI_ISL_611133	?	2020-10-19	Europe	United Kingdom	England		Europe	United Kingdom	England	genome	29782	Human	?	?	20A.EU1	B.1.177	GV	Lighthouse Lab in Alderley Park	Wellcome Sanger Institute for the COVID-19 Genomics UK (COG-UK) consortium	Jacquelyn Wynn et al	https://www.gisaid.org	?	?	03/11/2020
England/ALDP-A93C9B/2020	ncov	EPI_ISL_611122	?	2020-10-19	Europe	United Kingdom	England		Europe	United Kingdom	England	genome	29782	Human	?	?	20A.EU1	B.1.177	GV	Lighthouse Lab in Alderley Park	Wellcome Sanger Institute for the COVID-19 Genomics UK (COG-UK) consortium	Jacquelyn Wynn et al	https://www.gisaid.org	?	?	03/11/2020
England/ALDP-A93CB9/2020	ncov	EPI_ISL_611190	?	2020-10-19	Europe	United Kingdom	England		Europe	United Kingdom	England	genome	29494	Human	?	?	20A.EU1	B.1.177.4	GV	Lighthouse Lab in Alderley Park	Wellcome Sanger Institute for the COVID-19 Genomics UK (COG-UK) consortium	Jacquelyn Wynn et al	https://www.gisaid.org	?	?	03/11/2020
England/ALDP-A93CE6/2020	ncov	EPI_ISL_611184	?	2020-10-19	Europe	United Kingdom	England		Europe	United Kingdom	England	genome	29782	Human	?	?	20A.EU1	B.1.177	GV	Lighthouse Lab in Alderley Park	Wellcome Sanger Institute for the COVID-19 Genomics UK (COG-UK) consortium	Jacquelyn Wynn et al	https://www.gisaid.org	?	?	03/11/2020
England/ALDP-A93CF5/2020	ncov	EPI_ISL_611022	?	2020-10-19	Europe	United Kingdom	England		Europe	United Kingdom	England	genome	29782	Human	?	?	20A	B.1.36.17	GH	Lighthouse Lab in Alderley Park	Wellcome Sanger Institute for the COVID-19 Genomics UK (COG-UK) consortium	Jacquelyn Wynn et al	https://www.gisaid.org	?	?	03/11/2020
England/ALDP-A93D01/2020	ncov	EPI_ISL_610936	?	2020-10-19	Europe	United Kingdom	England		Europe	United Kingdom	England	genome	29782	Human	?	?	20A.EU1	B.1.177	GV	Lighthouse Lab in Alderley Park	Wellcome Sanger Institute for the COVID-19 Genomics UK (COG-UK) consortium	Jacquelyn Wynn et al	https://www.gisaid.org	?	?	03/11/2020
England/ALDP-A93D10/2020	ncov	EPI_ISL_611076	?	2020-10-19	Europe	United Kingdom	England		Europe	United Kingdom	England	genome	29782	Human	?	?	20B	B.1.1.315	GR	Lighthouse Lab in Alderley Park	Wellcome Sanger Institute for the COVID-19 Genomics UK (COG-UK) consortium	Jacquelyn Wynn et al	https://www.gisaid.org	?	?	03/11/2020
England/ALDP-A93D2F/2020	ncov	EPI_ISL_611270	?	2020-10-19	Europe	United Kingdom	England		Europe	United Kingdom	England	genome	29782	Human	?	?	20A.EU1	B.1.177	GV	Lighthouse Lab in Alderley Park	Wellcome Sanger Institute for the COVID-19 Genomics UK (COG-UK) consortium	Jacquelyn Wynn et al	https://www.gisaid.org	?	?	03/11/2020
England/ALDP-A93D3E/2020	ncov	EPI_ISL_611158	?	2020-10-19	Europe	United Kingdom	England		Europe	United Kingdom	England	genome	29782	Human	?	?	20A.EU1	B.1.177	GV	Lighthouse Lab in Alderley Park	Wellcome Sanger Institute for the COVID-19 Genomics UK (COG-UK) consortium	Jacquelyn Wynn et al	https://www.gisaid.org	?	?	03/11/2020
England/ALDP-A93D4D/2020	ncov	EPI_ISL_611245	?	2020-10-19	Europe	United Kingdom	England		Europe	United Kingdom	England	genome	29728	Human	?	?	20A.EU1	B.1.177	GV	Lighthouse Lab in Alderley Park	Wellcome Sanger Institute for the COVID-19 Genomics UK (COG-UK) consortium	Jacquelyn Wynn et al	https://www.gisaid.org	?	?	03/11/2020
England/ALDP-A93D5C/2020	ncov	EPI_ISL_611011	?	2020-10-19	Europe	United Kingdom	England		Europe	United Kingdom	England	genome	29782	Human	?	?	20A.EU1	B.1.177	GV	Lighthouse Lab in Alderley Park	Wellcome Sanger Institute for the COVID-19 Genomics UK (COG-UK) consortium	Jacquelyn Wynn et al	https://www.gisaid.org	?	?	03/11/2020
England/ALDP-A93D6B/2020	ncov	EPI_ISL_611205	?	2020-10-19	Europe	United Kingdom	England		Europe	United Kingdom	England	genome	29782	Human	?	?	20A.EU1	B.1.177	GV	Lighthouse Lab in Alderley Park	Wellcome Sanger Institute for the COVID-19 Genomics UK (COG-UK) consortium	Jacquelyn Wynn et al	https://www.gisaid.org	?	?	03/11/2020
England/ALDP-A93D7A/2020	ncov	EPI_ISL_611146	?	2020-10-19	Europe	United Kingdom	England		Europe	United Kingdom	England	genome	29782	Human	?	?	20A	B.1	GH	Lighthouse Lab in Alderley Park	Wellcome Sanger Institute for the COVID-19 Genomics UK (COG-UK) consortium	Jacquelyn Wynn et al	https://www.gisaid.org	?	?	03/11/2020
England/ALDP-A93D89/2020	ncov	EPI_ISL_611206	?	2020-10-19	Europe	United Kingdom	England		Europe	United Kingdom	England	genome	29782	Human	?	?	20A	B.1.36.17	GH	Lighthouse Lab in Alderley Park	Wellcome Sanger Institute for the COVID-19 Genomics UK (COG-UK) consortium	Jacquelyn Wynn et al	https://www.gisaid.org	?	?	03/11/2020
England/ALDP-A93D98/2020	ncov	EPI_ISL_611248	?	2020-10-19	Europe	United Kingdom	England		Europe	United Kingdom	England	genome	29603	Human	?	?	20A.EU1	B.1.177	GV	Lighthouse Lab in Alderley Park	Wellcome Sanger Institute for the COVID-19 Genomics UK (COG-UK) consortium	Jacquelyn Wynn et al	https://www.gisaid.org	?	?	03/11/2020
England/ALDP-A93DA7/2020	ncov	EPI_ISL_611239	?	2020-10-19	Europe	United Kingdom	England		Europe	United Kingdom	England	genome	29494	Human	?	?	20A	B.1.235	G	Lighthouse Lab in Alderley Park	Wellcome Sanger Institute for the COVID-19 Genomics UK (COG-UK) consortium	Jacquelyn Wynn et al	https://www.gisaid.org	?	?	03/11/2020
England/ALDP-A93DB6/2020	ncov	EPI_ISL_611069	?	2020-10-19	Europe	United Kingdom	England		Europe	United Kingdom	England	genome	29782	Human	?	?	20A.EU1	B.1.177	GV	Lighthouse Lab in Alderley Park	Wellcome Sanger Institute for the COVID-19 Genomics UK (COG-UK) consortium	Jacquelyn Wynn et al	https://www.gisaid.org	?	?	03/11/2020
England/ALDP-A93DC5/2020	ncov	EPI_ISL_611250	?	2020-10-19	Europe	United Kingdom	England		Europe	United Kingdom	England	genome	29782	Human	?	?	20B	B.1.1.37	GR	Lighthouse Lab in Alderley Park	Wellcome Sanger Institute for the COVID-19 Genomics UK (COG-UK) consortium	Jacquelyn Wynn et al	https://www.gisaid.org	?	?	03/11/2020
England/ALDP-A93DD4/2020	ncov	EPI_ISL_611075	?	2020-10-19	Europe	United Kingdom	England		Europe	United Kingdom	England	genome	29782	Human	?	?	20A.EU1	B.1.177	GV	Lighthouse Lab in Alderley Park	Wellcome Sanger Institute for the COVID-19 Genomics UK (COG-UK) consortium	Jacquelyn Wynn et al	https://www.gisaid.org	?	?	03/11/2020
England/ALDP-A93DE3/2020	ncov	EPI_ISL_611107	?	2020-10-19	Europe	United Kingdom	England		Europe	United Kingdom	England	genome	29776	Human	?	?	20A	B.1.258.4	G	Lighthouse Lab in Alderley Park	Wellcome Sanger Institute for the COVID-19 Genomics UK (COG-UK) consortium	Jacquelyn Wynn et al	https://www.gisaid.org	?	?	03/11/2020
England/ALDP-A93DF2/2020	ncov	EPI_ISL_611182	?	2020-10-19	Europe	United Kingdom	England		Europe	United Kingdom	England	genome	29782	Human	?	?	20A.EU1	B.1.177.17	GV	Lighthouse Lab in Alderley Park	Wellcome Sanger Institute for the COVID-19 Genomics UK (COG-UK) consortium	Jacquelyn Wynn et al	https://www.gisaid.org	?	?	03/11/2020
England/ALDP-A93E0E/2020	ncov	EPI_ISL_611263	?	2020-10-19	Europe	United Kingdom	England		Europe	United Kingdom	England	genome	29627	Human	?	?	20A	B.1.258.3	G	Lighthouse Lab in Alderley Park	Wellcome Sanger Institute for the COVID-19 Genomics UK (COG-UK) consortium	Jacquelyn Wynn et al	https://www.gisaid.org	?	?	03/11/2020
England/ALDP-A93E1D/2020	ncov	EPI_ISL_611003	?	2020-10-19	Europe	United Kingdom	England		Europe	United Kingdom	England	genome	29782	Human	?	?	20A.EU1	B.1.177.4	GV	Lighthouse Lab in Alderley Park	Wellcome Sanger Institute for the COVID-19 Genomics UK (COG-UK) consortium	Jacquelyn Wynn et al	https://www.gisaid.org	?	?	03/11/2020
England/ALDP-A93E2C/2020	ncov	EPI_ISL_610991	?	2020-10-19	Europe	United Kingdom	England		Europe	United Kingdom	England	genome	29782	Human	?	?	20A	B.1.36.17	GH	Lighthouse Lab in Alderley Park	Wellcome Sanger Institute for the COVID-19 Genomics UK (COG-UK) consortium	Jacquelyn Wynn et al	https://www.gisaid.org	?	?	03/11/2020
England/ALDP-A93E3B/2020	ncov	EPI_ISL_611095	?	2020-10-19	Europe	United Kingdom	England		Europe	United Kingdom	England	genome	29782	Human	?	?	20A.EU1	B.1.177	GV	Lighthouse Lab in Alderley Park	Wellcome Sanger Institute for the COVID-19 Genomics UK (COG-UK) consortium	Jacquelyn Wynn et al	https://www.gisaid.org	?	?	03/11/2020
England/ALDP-A93E4A/2020	ncov	EPI_ISL_610970	?	2020-10-19	Europe	United Kingdom	England		Europe	United Kingdom	England	genome	29733	Human	?	?	20B	B.1.1.311	GR	Lighthouse Lab in Alderley Park	Wellcome Sanger Institute for the COVID-19 Genomics UK (COG-UK) consortium	Jacquelyn Wynn et al	https://www.gisaid.org	?	?	03/11/2020
England/ALDP-A93E59/2020	ncov	EPI_ISL_610993	?	2020-10-19	Europe	United Kingdom	England		Europe	United Kingdom	England	genome	29782	Human	?	?	20A	B.1.36.17	GH	Lighthouse Lab in Alderley Park	Wellcome Sanger Institute for the COVID-19 Genomics UK (COG-UK) consortium	Jacquelyn Wynn et al	https://www.gisaid.org	?	?	03/11/2020
England/ALDP-A93E68/2020	ncov	EPI_ISL_611007	?	2020-10-19	Europe	United Kingdom	England		Europe	United Kingdom	England	genome	29782	Human	?	?	20A.EU1	B.1.177	GV	Lighthouse Lab in Alderley Park	Wellcome Sanger Institute for the COVID-19 Genomics UK (COG-UK) consortium	Jacquelyn Wynn et al	https://www.gisaid.org	?	?	03/11/2020
England/ALDP-A93E77/2020	ncov	EPI_ISL_611081	?	2020-10-19	Europe	United Kingdom	England		Europe	United Kingdom	England	genome	29782	Human	?	?	20A.EU1	B.1.177	GV	Lighthouse Lab in Alderley Park	Wellcome Sanger Institute for the COVID-19 Genomics UK (COG-UK) consortium	Jacquelyn Wynn et al	https://www.gisaid.org	?	?	03/11/2020
England/ALDP-A93E86/2020	ncov	EPI_ISL_611165	?	2020-10-19	Europe	United Kingdom	England		Europe	United Kingdom	England	genome	29782	Human	?	?	20A.EU1	B.1.177	GV	Lighthouse Lab in Alderley Park	Wellcome Sanger Institute for the COVID-19 Genomics UK (COG-UK) consortium	Jacquelyn Wynn et al	https://www.gisaid.org	?	?	03/11/2020
England/ALDP-A93E95/2020	ncov	EPI_ISL_611238	?	2020-10-19	Europe	United Kingdom	England		Europe	United Kingdom	England	genome	29782	Human	?	?	20A.EU1	B.1.177	GV	Lighthouse Lab in Alderley Park	Wellcome Sanger Institute for the COVID-19 Genomics UK (COG-UK) consortium	Jacquelyn Wynn et al	https://www.gisaid.org	?	?	03/11/2020
England/ALDP-A93EA4/2020	ncov	EPI_ISL_611193	?	2020-10-19	Europe	United Kingdom	England		Europe	United Kingdom	England	genome	29782	Human	?	?	20A	B.1.221	G	Lighthouse Lab in Alderley Park	Wellcome Sanger Institute for the COVID-19 Genomics UK (COG-UK) consortium	Jacquelyn Wynn et al	https://www.gisaid.org	?	?	03/11/2020
England/ALDP-A93EB3/2020	ncov	EPI_ISL_611256	?	2020-10-19	Europe	United Kingdom	England		Europe	United Kingdom	England	genome	29782	Human	?	?	20B	B.1.1.1	GR	Lighthouse Lab in Alderley Park	Wellcome Sanger Institute for the COVID-19 Genomics UK (COG-UK) consortium	Jacquelyn Wynn et al	https://www.gisaid.org	?	?	03/11/2020
England/ALDP-A93EC2/2020	ncov	EPI_ISL_610981	?	2020-10-19	Europe	United Kingdom	England		Europe	United Kingdom	England	genome	29782	Human	?	?	20A.EU1	B.1.177.2	GV	Lighthouse Lab in Alderley Park	Wellcome Sanger Institute for the COVID-19 Genomics UK (COG-UK) consortium	Jacquelyn Wynn et al	https://www.gisaid.org	?	?	03/11/2020
England/ALDP-A93ED1/2020	ncov	EPI_ISL_611137	?	2020-10-19	Europe	United Kingdom	England		Europe	United Kingdom	England	genome	29733	Human	?	?	20B	B.1.1.311	GR	Lighthouse Lab in Alderley Park	Wellcome Sanger Institute for the COVID-19 Genomics UK (COG-UK) consortium	Jacquelyn Wynn et al	https://www.gisaid.org	?	?	03/11/2020
England/ALDP-A93EE0/2020	ncov	EPI_ISL_611280	?	2020-10-19	Europe	United Kingdom	England		Europe	United Kingdom	England	genome	29782	Human	?	?	20C	B.1.362	GH	Lighthouse Lab in Alderley Park	Wellcome Sanger Institute for the COVID-19 Genomics UK (COG-UK) consortium	Jacquelyn Wynn et al	https://www.gisaid.org	?	?	03/11/2020
England/ALDP-A93EFF/2020	ncov	EPI_ISL_611089	?	2020-10-19	Europe	United Kingdom	England		Europe	United Kingdom	England	genome	29782	Human	?	?	20A	B.1.36.17	GH	Lighthouse Lab in Alderley Park	Wellcome Sanger Institute for the COVID-19 Genomics UK (COG-UK) consortium	Jacquelyn Wynn et al	https://www.gisaid.org	?	?	03/11/2020
England/ALDP-A93F0B/2020	ncov	EPI_ISL_611159	?	2020-10-19	Europe	United Kingdom	England		Europe	United Kingdom	England	genome	29782	Human	?	?	20A.EU1	B.1.177	GV	Lighthouse Lab in Alderley Park	Wellcome Sanger Institute for the COVID-19 Genomics UK (COG-UK) consortium	Jacquelyn Wynn et al	https://www.gisaid.org	?	?	03/11/2020
England/ALDP-A93F1A/2020	ncov	EPI_ISL_611208	?	2020-10-19	Europe	United Kingdom	England		Europe	United Kingdom	England	genome	29782	Human	?	?	20A.EU1	B.1.177	GV	Lighthouse Lab in Alderley Park	Wellcome Sanger Institute for the COVID-19 Genomics UK (COG-UK) consortium	Jacquelyn Wynn et al	https://www.gisaid.org	?	?	03/11/2020
England/ALDP-A93F38/2020	ncov	EPI_ISL_610945	?	2020-10-19	Europe	United Kingdom	England		Europe	United Kingdom	England	genome	29782	Human	?	?	20A.EU1	B.1.177	GV	Lighthouse Lab in Alderley Park	Wellcome Sanger Institute for the COVID-19 Genomics UK (COG-UK) consortium	Jacquelyn Wynn et al	https://www.gisaid.org	?	?	03/11/2020
England/ALDP-A93F47/2020	ncov	EPI_ISL_611128	?	2020-10-19	Europe	United Kingdom	England		Europe	United Kingdom	England	genome	29782	Human	?	?	20B	B.1.1.37	GR	Lighthouse Lab in Alderley Park	Wellcome Sanger Institute for the COVID-19 Genomics UK (COG-UK) consortium	Jacquelyn Wynn et al	https://www.gisaid.org	?	?	03/11/2020
England/ALDP-A93F56/2020	ncov	EPI_ISL_611063	?	2020-10-19	Europe	United Kingdom	England		Europe	United Kingdom	England	genome	29782	Human	?	?	20A.EU1	B.1.177	GV	Lighthouse Lab in Alderley Park	Wellcome Sanger Institute for the COVID-19 Genomics UK (COG-UK) consortium	Jacquelyn Wynn et al	https://www.gisaid.org	?	?	03/11/2020
England/ALDP-A93F65/2020	ncov	EPI_ISL_611124	?	2020-10-19	Europe	United Kingdom	England		Europe	United Kingdom	England	genome	29494	Human	?	?	20A.EU1	B.1.177	GV	Lighthouse Lab in Alderley Park	Wellcome Sanger Institute for the COVID-19 Genomics UK (COG-UK) consortium	Jacquelyn Wynn et al	https://www.gisaid.org	?	?	03/11/2020
England/ALDP-A93F83/2020	ncov	EPI_ISL_610975	?	2020-10-19	Europe	United Kingdom	England		Europe	United Kingdom	England	genome	29782	Human	?	?	20A.EU1	B.1.177	GV	Lighthouse Lab in Alderley Park	Wellcome Sanger Institute for the COVID-19 Genomics UK (COG-UK) consortium	Jacquelyn Wynn et al	https://www.gisaid.org	?	?	03/11/2020
England/ALDP-A93F92/2020	ncov	EPI_ISL_611274	?	2020-10-19	Europe	United Kingdom	England		Europe	United Kingdom	England	genome	29494	Human	?	?	20A.EU1	B.1.177	GV	Lighthouse Lab in Alderley Park	Wellcome Sanger Institute for the COVID-19 Genomics UK (COG-UK) consortium	Jacquelyn Wynn et al	https://www.gisaid.org	?	?	03/11/2020
England/ALDP-A93FA1/2020	ncov	EPI_ISL_611097	?	2020-10-19	Europe	United Kingdom	England		Europe	United Kingdom	England	genome	29782	Human	?	?	20B	B.1.1.37	GR	Lighthouse Lab in Alderley Park	Wellcome Sanger Institute for the COVID-19 Genomics UK (COG-UK) consortium	Jacquelyn Wynn et al	https://www.gisaid.org	?	?	03/11/2020
England/ALDP-A93FB0/2020	ncov	EPI_ISL_611002	?	2020-10-19	Europe	United Kingdom	England		Europe	United Kingdom	England	genome	29782	Human	?	?	20B	B.1.1.307	GR	Lighthouse Lab in Alderley Park	Wellcome Sanger Institute for the COVID-19 Genomics UK (COG-UK) consortium	Jacquelyn Wynn et al	https://www.gisaid.org	?	?	03/11/2020
England/ALDP-A93FCF/2020	ncov	EPI_ISL_610958	?	2020-10-19	Europe	United Kingdom	England		Europe	United Kingdom	England	genome	29782	Human	?	?	20A	B.1	GH	Lighthouse Lab in Alderley Park	Wellcome Sanger Institute for the COVID-19 Genomics UK (COG-UK) consortium	Jacquelyn Wynn et al	https://www.gisaid.org	?	?	03/11/2020
England/ALDP-A93FDE/2020	ncov	EPI_ISL_611199	?	2020-10-19	Europe	United Kingdom	England		Europe	United Kingdom	England	genome	29782	Human	?	?	20A	B.1.258.3	G	Lighthouse Lab in Alderley Park	Wellcome Sanger Institute for the COVID-19 Genomics UK (COG-UK) consortium	Jacquelyn Wynn et al	https://www.gisaid.org	?	?	03/11/2020
England/ALDP-A93FED/2020	ncov	EPI_ISL_611204	?	2020-10-19	Europe	United Kingdom	England		Europe	United Kingdom	England	genome	29494	Human	?	?	20B	B.1.1.1	GR	Lighthouse Lab in Alderley Park	Wellcome Sanger Institute for the COVID-19 Genomics UK (COG-UK) consortium	Jacquelyn Wynn et al	https://www.gisaid.org	?	?	03/11/2020
England/ALDP-A93FFC/2020	ncov	EPI_ISL_611142	?	2020-10-19	Europe	United Kingdom	England		Europe	United Kingdom	England	genome	29782	Human	?	?	20A.EU1	B.1.177	GV	Lighthouse Lab in Alderley Park	Wellcome Sanger Institute for the COVID-19 Genomics UK (COG-UK) consortium	Jacquelyn Wynn et al	https://www.gisaid.org	?	?	03/11/2020
England/ALDP-A94007/2020	ncov	EPI_ISL_611049	?	2020-10-19	Europe	United Kingdom	England		Europe	United Kingdom	England	genome	29782	Human	?	?	20A.EU1	B.1.177	GV	Lighthouse Lab in Alderley Park	Wellcome Sanger Institute for the COVID-19 Genomics UK (COG-UK) consortium	Jacquelyn Wynn et al	https://www.gisaid.org	?	?	03/11/2020
England/ALDP-A94016/2020	ncov	EPI_ISL_611200	?	2020-10-19	Europe	United Kingdom	England		Europe	United Kingdom	England	genome	29782	Human	?	?	20A.EU1	B.1.177	GV	Lighthouse Lab in Alderley Park	Wellcome Sanger Institute for the COVID-19 Genomics UK (COG-UK) consortium	Jacquelyn Wynn et al	https://www.gisaid.org	?	?	03/11/2020
England/ALDP-A94025/2020	ncov	EPI_ISL_611092	?	2020-10-19	Europe	United Kingdom	England		Europe	United Kingdom	England	genome	29782	Human	?	?	20A.EU1	B.1.177	GV	Lighthouse Lab in Alderley Park	Wellcome Sanger Institute for the COVID-19 Genomics UK (COG-UK) consortium	Jacquelyn Wynn et al	https://www.gisaid.org	?	?	03/11/2020
England/ALDP-A94034/2020	ncov	EPI_ISL_611191	?	2020-10-19	Europe	United Kingdom	England		Europe	United Kingdom	England	genome	29782	Human	?	?	20A.EU1	B.1.177	GV	Lighthouse Lab in Alderley Park	Wellcome Sanger Institute for the COVID-19 Genomics UK (COG-UK) consortium	Jacquelyn Wynn et al	https://www.gisaid.org	?	?	03/11/2020
England/ALDP-A94043/2020	ncov	EPI_ISL_611153	?	2020-10-19	Europe	United Kingdom	England		Europe	United Kingdom	England	genome	29627	Human	?	?	20A.EU1	B.1.177.2	GV	Lighthouse Lab in Alderley Park	Wellcome Sanger Institute for the COVID-19 Genomics UK (COG-UK) consortium	Jacquelyn Wynn et al	https://www.gisaid.org	?	?	03/11/2020
England/ALDP-A94052/2020	ncov	EPI_ISL_611266	?	2020-10-19	Europe	United Kingdom	England		Europe	United Kingdom	England	genome	29782	Human	?	?	20A.EU1	B.1.177	GV	Lighthouse Lab in Alderley Park	Wellcome Sanger Institute for the COVID-19 Genomics UK (COG-UK) consortium	Jacquelyn Wynn et al	https://www.gisaid.org	?	?	03/11/2020
England/ALDP-A94061/2020	ncov	EPI_ISL_611052	?	2020-10-19	Europe	United Kingdom	England		Europe	United Kingdom	England	genome	29627	Human	?	?	20A.EU1	B.1.177	GV	Lighthouse Lab in Alderley Park	Wellcome Sanger Institute for the COVID-19 Genomics UK (COG-UK) consortium	Jacquelyn Wynn et al	https://www.gisaid.org	?	?	03/11/2020
England/ALDP-A94070/2020	ncov	EPI_ISL_611254	?	2020-10-19	Europe	United Kingdom	England		Europe	United Kingdom	England	genome	29578	Human	?	?	20B	B.1.1.311	GR	Lighthouse Lab in Alderley Park	Wellcome Sanger Institute for the COVID-19 Genomics UK (COG-UK) consortium	Jacquelyn Wynn et al	https://www.gisaid.org	?	?	03/11/2020
England/ALDP-A9408F/2020	ncov	EPI_ISL_611156	?	2020-10-19	Europe	United Kingdom	England		Europe	United Kingdom	England	genome	29759	Human	?	?	20A.EU1	B.1.177	GV	Lighthouse Lab in Alderley Park	Wellcome Sanger Institute for the COVID-19 Genomics UK (COG-UK) consortium	Jacquelyn Wynn et al	https://www.gisaid.org	?	?	03/11/2020
England/ALDP-A9409E/2020	ncov	EPI_ISL_610974	?	2020-10-19	Europe	United Kingdom	England		Europe	United Kingdom	England	genome	29782	Human	?	?	20B	B.1.1.1	GR	Lighthouse Lab in Alderley Park	Wellcome Sanger Institute for the COVID-19 Genomics UK (COG-UK) consortium	Jacquelyn Wynn et al	https://www.gisaid.org	?	?	03/11/2020
England/ALDP-A940AD/2020	ncov	EPI_ISL_611027	?	2020-10-19	Europe	United Kingdom	England		Europe	United Kingdom	England	genome	29782	Human	?	?	20A.EU1	B.1.177	GV	Lighthouse Lab in Alderley Park	Wellcome Sanger Institute for the COVID-19 Genomics UK (COG-UK) consortium	Jacquelyn Wynn et al	https://www.gisaid.org	?	?	03/11/2020
England/ALDP-A940BC/2020	ncov	EPI_ISL_611187	?	2020-10-19	Europe	United Kingdom	England		Europe	United Kingdom	England	genome	29494	Human	?	?	20A.EU1	B.1.177	GV	Lighthouse Lab in Alderley Park	Wellcome Sanger Institute for the COVID-19 Genomics UK (COG-UK) consortium	Jacquelyn Wynn et al	https://www.gisaid.org	?	?	03/11/2020
England/ALDP-A940CB/2020	ncov	EPI_ISL_624572	?	2020-10-20	Europe	United Kingdom	England		Europe	United Kingdom	England	genome	29627	Human	?	?	20B	B.1.1	GR	Lighthouse Lab in Alderley Park	Wellcome Sanger Institute for the COVID-19 Genomics UK (COG-UK) consortium	Jacquelyn Wynn et al	https://www.gisaid.org	?	?	06/11/2020
England/ALDP-A940DA/2020	ncov	EPI_ISL_624865	?	2020-10-20	Europe	United Kingdom	England		Europe	United Kingdom	England	genome	29782	Human	?	?	20A.EU1	B.1.177	GV	Lighthouse Lab in Alderley Park	Wellcome Sanger Institute for the COVID-19 Genomics UK (COG-UK) consortium	Jacquelyn Wynn et al	https://www.gisaid.org	?	?	06/11/2020
England/ALDP-A94104/2020	ncov	EPI_ISL_624815	?	2020-10-20	Europe	United Kingdom	England		Europe	United Kingdom	England	genome	29782	Human	?	?	20A.EU1	B.1.177	GV	Lighthouse Lab in Alderley Park	Wellcome Sanger Institute for the COVID-19 Genomics UK (COG-UK) consortium	Jacquelyn Wynn et al	https://www.gisaid.org	?	?	06/11/2020
England/ALDP-A94113/2020	ncov	EPI_ISL_624665	?	2020-10-20	Europe	United Kingdom	England		Europe	United Kingdom	England	genome	29782	Human	?	?	20B	B.1.1.37	GR	Lighthouse Lab in Alderley Park	Wellcome Sanger Institute for the COVID-19 Genomics UK (COG-UK) consortium	Jacquelyn Wynn et al	https://www.gisaid.org	?	?	06/11/2020
England/ALDP-A94140/2020	ncov	EPI_ISL_624701	?	2020-10-20	Europe	United Kingdom	England		Europe	United Kingdom	England	genome	29782	Human	?	?	20A.EU1	B.1.177	GV	Lighthouse Lab in Alderley Park	Wellcome Sanger Institute for the COVID-19 Genomics UK (COG-UK) consortium	Jacquelyn Wynn et al	https://www.gisaid.org	?	?	06/11/2020
England/ALDP-A9415F/2020	ncov	EPI_ISL_624855	?	2020-10-20	Europe	United Kingdom	England		Europe	United Kingdom	England	genome	29782	Human	?	?	20A.EU1	B.1.177	GV	Lighthouse Lab in Alderley Park	Wellcome Sanger Institute for the COVID-19 Genomics UK (COG-UK) consortium	Jacquelyn Wynn et al	https://www.gisaid.org	?	?	06/11/2020
England/ALDP-A9417D/2020	ncov	EPI_ISL_624888	?	2020-10-20	Europe	United Kingdom	England		Europe	United Kingdom	England	genome	29782	Human	?	?	20A.EU1	B.1.177	GV	Lighthouse Lab in Alderley Park	Wellcome Sanger Institute for the COVID-19 Genomics UK (COG-UK) consortium	Jacquelyn Wynn et al	https://www.gisaid.org	?	?	06/11/2020
England/ALDP-A941AA/2020	ncov	EPI_ISL_624673	?	2020-10-20	Europe	United Kingdom	England		Europe	United Kingdom	England	genome	29782	Human	?	?	20A.EU1	B.1.177	GV	Lighthouse Lab in Alderley Park	Wellcome Sanger Institute for the COVID-19 Genomics UK (COG-UK) consortium	Jacquelyn Wynn et al	https://www.gisaid.org	?	?	06/11/2020
England/ALDP-A941F5/2020	ncov	EPI_ISL_624819	?	2020-10-20	Europe	United Kingdom	England		Europe	United Kingdom	England	genome	29782	Human	?	?	20A.EU1	B.1.177	GV	Lighthouse Lab in Alderley Park	Wellcome Sanger Institute for the COVID-19 Genomics UK (COG-UK) consortium	Jacquelyn Wynn et al	https://www.gisaid.org	?	?	06/11/2020
England/ALDP-A9424D/2020	ncov	EPI_ISL_624768	?	2020-10-20	Europe	United Kingdom	England		Europe	United Kingdom	England	genome	29782	Human	?	?	20A.EU1	B.1.177	GV	Lighthouse Lab in Alderley Park	Wellcome Sanger Institute for the COVID-19 Genomics UK (COG-UK) consortium	Jacquelyn Wynn et al	https://www.gisaid.org	?	?	06/11/2020
England/ALDP-A9425C/2020	ncov	EPI_ISL_624614	?	2020-10-20	Europe	United Kingdom	England		Europe	United Kingdom	England	genome	29782	Human	?	?	20A.EU1	B.1.177	GV	Lighthouse Lab in Alderley Park	Wellcome Sanger Institute for the COVID-19 Genomics UK (COG-UK) consortium	Jacquelyn Wynn et al	https://www.gisaid.org	?	?	06/11/2020
England/ALDP-A9426B/2020	ncov	EPI_ISL_624586	?	2020-10-20	Europe	United Kingdom	England		Europe	United Kingdom	England	genome	29782	Human	?	?	20A.EU1	B.1.177	GV	Lighthouse Lab in Alderley Park	Wellcome Sanger Institute for the COVID-19 Genomics UK (COG-UK) consortium	Jacquelyn Wynn et al	https://www.gisaid.org	?	?	06/11/2020
England/ALDP-A94298/2020	ncov	EPI_ISL_624571	?	2020-10-20	Europe	United Kingdom	England		Europe	United Kingdom	England	genome	29782	Human	?	?	20A.EU1	B.1.177	GV	Lighthouse Lab in Alderley Park	Wellcome Sanger Institute for the COVID-19 Genomics UK (COG-UK) consortium	Jacquelyn Wynn et al	https://www.gisaid.org	?	?	06/11/2020
England/ALDP-A94386/2020	ncov	EPI_ISL_611010	?	2020-10-19	Europe	United Kingdom	England		Europe	United Kingdom	England	genome	29782	Human	?	?	20A.EU1	B.1.177	GV	Lighthouse Lab in Alderley Park	Wellcome Sanger Institute for the COVID-19 Genomics UK (COG-UK) consortium	Jacquelyn Wynn et al	https://www.gisaid.org	?	?	03/11/2020
England/ALDP-A94395/2020	ncov	EPI_ISL_611210	?	2020-10-19	Europe	United Kingdom	England		Europe	United Kingdom	England	genome	29782	Human	?	?	20A.EU1	B.1.177	GV	Lighthouse Lab in Alderley Park	Wellcome Sanger Institute for the COVID-19 Genomics UK (COG-UK) consortium	Jacquelyn Wynn et al	https://www.gisaid.org	?	?	03/11/2020
England/ALDP-A943A4/2020	ncov	EPI_ISL_611283	?	2020-10-19	Europe	United Kingdom	England		Europe	United Kingdom	England	genome	29782	Human	?	?	20A.EU1	B.1.177.4	GV	Lighthouse Lab in Alderley Park	Wellcome Sanger Institute for the COVID-19 Genomics UK (COG-UK) consortium	Jacquelyn Wynn et al	https://www.gisaid.org	?	?	03/11/2020
England/ALDP-A943B3/2020	ncov	EPI_ISL_611154	?	2020-10-19	Europe	United Kingdom	England		Europe	United Kingdom	England	genome	29782	Human	?	?	20A.EU1	B.1.177	GV	Lighthouse Lab in Alderley Park	Wellcome Sanger Institute for the COVID-19 Genomics UK (COG-UK) consortium	Jacquelyn Wynn et al	https://www.gisaid.org	?	?	03/11/2020
England/ALDP-A943C2/2020	ncov	EPI_ISL_611260	?	2020-10-19	Europe	United Kingdom	England		Europe	United Kingdom	England	genome	29782	Human	?	?	20A.EU1	B.1.177	GV	Lighthouse Lab in Alderley Park	Wellcome Sanger Institute for the COVID-19 Genomics UK (COG-UK) consortium	Jacquelyn Wynn et al	https://www.gisaid.org	?	?	03/11/2020
England/ALDP-A943D1/2020	ncov	EPI_ISL_611013	?	2020-10-19	Europe	United Kingdom	England		Europe	United Kingdom	England	genome	29782	Human	?	?	20B	B.1.1.315	GR	Lighthouse Lab in Alderley Park	Wellcome Sanger Institute for the COVID-19 Genomics UK (COG-UK) consortium	Jacquelyn Wynn et al	https://www.gisaid.org	?	?	03/11/2020
England/ALDP-A943E0/2020	ncov	EPI_ISL_611040	?	2020-10-19	Europe	United Kingdom	England		Europe	United Kingdom	England	genome	29627	Human	?	?	20A.EU1	B.1.177	GV	Lighthouse Lab in Alderley Park	Wellcome Sanger Institute for the COVID-19 Genomics UK (COG-UK) consortium	Jacquelyn Wynn et al	https://www.gisaid.org	?	?	03/11/2020
England/ALDP-A943FF/2020	ncov	EPI_ISL_610931	?	2020-10-19	Europe	United Kingdom	England		Europe	United Kingdom	England	genome	29782	Human	?	?	20A.EU1	B.1.177	GV	Lighthouse Lab in Alderley Park	Wellcome Sanger Institute for the COVID-19 Genomics UK (COG-UK) consortium	Jacquelyn Wynn et al	https://www.gisaid.org	?	?	03/11/2020
England/ALDP-A9440B/2020	ncov	EPI_ISL_611109	?	2020-10-19	Europe	United Kingdom	England		Europe	United Kingdom	England	genome	29782	Human	?	?	20A	B.1	GH	Lighthouse Lab in Alderley Park	Wellcome Sanger Institute for the COVID-19 Genomics UK (COG-UK) consortium	Jacquelyn Wynn et al	https://www.gisaid.org	?	?	03/11/2020
England/ALDP-A9441A/2020	ncov	EPI_ISL_611262	?	2020-10-19	Europe	United Kingdom	England		Europe	United Kingdom	England	genome	29782	Human	?	?	20A	B.1.36.17	GH	Lighthouse Lab in Alderley Park	Wellcome Sanger Institute for the COVID-19 Genomics UK (COG-UK) consortium	Jacquelyn Wynn et al	https://www.gisaid.org	?	?	03/11/2020
England/ALDP-A94429/2020	ncov	EPI_ISL_610942	?	2020-10-19	Europe	United Kingdom	England		Europe	United Kingdom	England	genome	29782	Human	?	?	20A.EU1	B.1.177	GV	Lighthouse Lab in Alderley Park	Wellcome Sanger Institute for the COVID-19 Genomics UK (COG-UK) consortium	Jacquelyn Wynn et al	https://www.gisaid.org	?	?	03/11/2020
England/ALDP-A94438/2020	ncov	EPI_ISL_611061	?	2020-10-19	Europe	United Kingdom	England		Europe	United Kingdom	England	genome	29782	Human	?	?	20A.EU1	B.1.177	GV	Lighthouse Lab in Alderley Park	Wellcome Sanger Institute for the COVID-19 Genomics UK (COG-UK) consortium	Jacquelyn Wynn et al	https://www.gisaid.org	?	?	03/11/2020
England/ALDP-A94447/2020	ncov	EPI_ISL_624812	?	2020-10-20	Europe	United Kingdom	England		Europe	United Kingdom	England	genome	29782	Human	?	?	20A.EU2	B.1.160	GH	Lighthouse Lab in Alderley Park	Wellcome Sanger Institute for the COVID-19 Genomics UK (COG-UK) consortium	Jacquelyn Wynn et al	https://www.gisaid.org	?	?	06/11/2020
England/ALDP-A94456/2020	ncov	EPI_ISL_624642	?	2020-10-20	Europe	United Kingdom	England		Europe	United Kingdom	England	genome	29782	Human	?	?	20A.EU1	B.1.177	GV	Lighthouse Lab in Alderley Park	Wellcome Sanger Institute for the COVID-19 Genomics UK (COG-UK) consortium	Jacquelyn Wynn et al	https://www.gisaid.org	?	?	06/11/2020
England/ALDP-A94465/2020	ncov	EPI_ISL_624782	?	2020-10-20	Europe	United Kingdom	England		Europe	United Kingdom	England	genome	29782	Human	?	?	20A.EU1	B.1.177	GV	Lighthouse Lab in Alderley Park	Wellcome Sanger Institute for the COVID-19 Genomics UK (COG-UK) consortium	Jacquelyn Wynn et al	https://www.gisaid.org	?	?	06/11/2020
England/ALDP-A94474/2020	ncov	EPI_ISL_624653	?	2020-10-20	Europe	United Kingdom	England		Europe	United Kingdom	England	genome	29782	Human	?	?	20A.EU1	B.1.177	GV	Lighthouse Lab in Alderley Park	Wellcome Sanger Institute for the COVID-19 Genomics UK (COG-UK) consortium	Jacquelyn Wynn et al	https://www.gisaid.org	?	?	06/11/2020
England/ALDP-A94483/2020	ncov	EPI_ISL_624757	?	2020-10-20	Europe	United Kingdom	England		Europe	United Kingdom	England	genome	29782	Human	?	?	20B	B.1.1	GR	Lighthouse Lab in Alderley Park	Wellcome Sanger Institute for the COVID-19 Genomics UK (COG-UK) consortium	Jacquelyn Wynn et al	https://www.gisaid.org	?	?	06/11/2020
England/ALDP-A944B0/2020	ncov	EPI_ISL_624705	?	2020-10-20	Europe	United Kingdom	England		Europe	United Kingdom	England	genome	29782	Human	?	?	20A.EU1	B.1.177	GV	Lighthouse Lab in Alderley Park	Wellcome Sanger Institute for the COVID-19 Genomics UK (COG-UK) consortium	Jacquelyn Wynn et al	https://www.gisaid.org	?	?	06/11/2020
England/ALDP-A944CF/2020	ncov	EPI_ISL_624692	?	2020-10-20	Europe	United Kingdom	England		Europe	United Kingdom	England	genome	29782	Human	?	?	20A.EU1	B.1.177	GV	Lighthouse Lab in Alderley Park	Wellcome Sanger Institute for the COVID-19 Genomics UK (COG-UK) consortium	Jacquelyn Wynn et al	https://www.gisaid.org	?	?	06/11/2020
England/ALDP-A944DE/2020	ncov	EPI_ISL_624763	?	2020-10-20	Europe	United Kingdom	England		Europe	United Kingdom	England	genome	29782	Human	?	?	20A.EU1	B.1.177	GV	Lighthouse Lab in Alderley Park	Wellcome Sanger Institute for the COVID-19 Genomics UK (COG-UK) consortium	Jacquelyn Wynn et al	https://www.gisaid.org	?	?	06/11/2020
England/ALDP-A944ED/2020	ncov	EPI_ISL_624620	?	2020-10-20	Europe	United Kingdom	England		Europe	United Kingdom	England	genome	29782	Human	?	?	20A.EU1	B.1.177	GV	Lighthouse Lab in Alderley Park	Wellcome Sanger Institute for the COVID-19 Genomics UK (COG-UK) consortium	Jacquelyn Wynn et al	https://www.gisaid.org	?	?	06/11/2020
England/ALDP-A94508/2020	ncov	EPI_ISL_624784	?	2020-10-20	Europe	United Kingdom	England		Europe	United Kingdom	England	genome	29627	Human	?	?	20B	B.1.1	GR	Lighthouse Lab in Alderley Park	Wellcome Sanger Institute for the COVID-19 Genomics UK (COG-UK) consortium	Jacquelyn Wynn et al	https://www.gisaid.org	?	?	06/11/2020
England/ALDP-A94517/2020	ncov	EPI_ISL_624664	?	2020-10-20	Europe	United Kingdom	England		Europe	United Kingdom	England	genome	29782	Human	?	?	20A.EU1	B.1.177	GV	Lighthouse Lab in Alderley Park	Wellcome Sanger Institute for the COVID-19 Genomics UK (COG-UK) consortium	Jacquelyn Wynn et al	https://www.gisaid.org	?	?	06/11/2020
England/ALDP-A94526/2020	ncov	EPI_ISL_624686	?	2020-10-20	Europe	United Kingdom	England		Europe	United Kingdom	England	genome	29782	Human	?	?	20A.EU1	B.1.177	GV	Lighthouse Lab in Alderley Park	Wellcome Sanger Institute for the COVID-19 Genomics UK (COG-UK) consortium	Jacquelyn Wynn et al	https://www.gisaid.org	?	?	06/11/2020
England/ALDP-A94535/2020	ncov	EPI_ISL_624904	?	2020-10-20	Europe	United Kingdom	England		Europe	United Kingdom	England	genome	29782	Human	?	?	20A.EU1	B.1.177	GV	Lighthouse Lab in Alderley Park	Wellcome Sanger Institute for the COVID-19 Genomics UK (COG-UK) consortium	Jacquelyn Wynn et al	https://www.gisaid.org	?	?	06/11/2020
England/ALDP-A94544/2020	ncov	EPI_ISL_624618	?	2020-10-20	Europe	United Kingdom	England		Europe	United Kingdom	England	genome	29733	Human	?	?	20B	B.1.1	GR	Lighthouse Lab in Alderley Park	Wellcome Sanger Institute for the COVID-19 Genomics UK (COG-UK) consortium	Jacquelyn Wynn et al	https://www.gisaid.org	?	?	06/11/2020
England/ALDP-A94553/2020	ncov	EPI_ISL_624818	?	2020-10-20	Europe	United Kingdom	England		Europe	United Kingdom	England	genome	29627	Human	?	?	20A.EU1	B.1.177	GV	Lighthouse Lab in Alderley Park	Wellcome Sanger Institute for the COVID-19 Genomics UK (COG-UK) consortium	Jacquelyn Wynn et al	https://www.gisaid.org	?	?	06/11/2020
England/ALDP-A94562/2020	ncov	EPI_ISL_624578	?	2020-10-20	Europe	United Kingdom	England		Europe	United Kingdom	England	genome	29782	Human	?	?	20C	B.1	GH	Lighthouse Lab in Alderley Park	Wellcome Sanger Institute for the COVID-19 Genomics UK (COG-UK) consortium	Jacquelyn Wynn et al	https://www.gisaid.org	?	?	06/11/2020
England/ALDP-A94571/2020	ncov	EPI_ISL_624890	?	2020-10-20	Europe	United Kingdom	England		Europe	United Kingdom	England	genome	29782	Human	?	?	20B	B.1.1	GR	Lighthouse Lab in Alderley Park	Wellcome Sanger Institute for the COVID-19 Genomics UK (COG-UK) consortium	Jacquelyn Wynn et al	https://www.gisaid.org	?	?	06/11/2020
England/ALDP-A94580/2020	ncov	EPI_ISL_624602	?	2020-10-20	Europe	United Kingdom	England		Europe	United Kingdom	England	genome	29782	Human	?	?	20A.EU1	B.1.177	GV	Lighthouse Lab in Alderley Park	Wellcome Sanger Institute for the COVID-19 Genomics UK (COG-UK) consortium	Jacquelyn Wynn et al	https://www.gisaid.org	?	?	06/11/2020
England/ALDP-A9459F/2020	ncov	EPI_ISL_624738	?	2020-10-20	Europe	United Kingdom	England		Europe	United Kingdom	England	genome	29782	Human	?	?	20A.EU1	B.1.177	GV	Lighthouse Lab in Alderley Park	Wellcome Sanger Institute for the COVID-19 Genomics UK (COG-UK) consortium	Jacquelyn Wynn et al	https://www.gisaid.org	?	?	06/11/2020
England/ALDP-A945AE/2020	ncov	EPI_ISL_624574	?	2020-10-20	Europe	United Kingdom	England		Europe	United Kingdom	England	genome	29782	Human	?	?	20A.EU1	B.1.177	GV	Lighthouse Lab in Alderley Park	Wellcome Sanger Institute for the COVID-19 Genomics UK (COG-UK) consortium	Jacquelyn Wynn et al	https://www.gisaid.org	?	?	06/11/2020
England/ALDP-A945BD/2020	ncov	EPI_ISL_624569	?	2020-10-20	Europe	United Kingdom	England		Europe	United Kingdom	England	genome	29782	Human	?	?	20A.EU1	B.1.177	GV	Lighthouse Lab in Alderley Park	Wellcome Sanger Institute for the COVID-19 Genomics UK (COG-UK) consortium	Jacquelyn Wynn et al	https://www.gisaid.org	?	?	06/11/2020
England/ALDP-A945CC/2020	ncov	EPI_ISL_624652	?	2020-10-19	Europe	United Kingdom	England		Europe	United Kingdom	England	genome	29782	Human	?	?	20A.EU1	B.1.177	GV	Lighthouse Lab in Alderley Park	Wellcome Sanger Institute for the COVID-19 Genomics UK (COG-UK) consortium	Jacquelyn Wynn et al	https://www.gisaid.org	?	?	06/11/2020
England/ALDP-A945DB/2020	ncov	EPI_ISL_624603	?	2020-10-19	Europe	United Kingdom	England		Europe	United Kingdom	England	genome	29782	Human	?	?	20A.EU1	B.1.177	GV	Lighthouse Lab in Alderley Park	Wellcome Sanger Institute for the COVID-19 Genomics UK (COG-UK) consortium	Jacquelyn Wynn et al	https://www.gisaid.org	?	?	06/11/2020
England/ALDP-A945EA/2020	ncov	EPI_ISL_624626	?	2020-10-19	Europe	United Kingdom	England		Europe	United Kingdom	England	genome	29782	Human	?	?	20A.EU1	B.1.177	GV	Lighthouse Lab in Alderley Park	Wellcome Sanger Institute for the COVID-19 Genomics UK (COG-UK) consortium	Jacquelyn Wynn et al	https://www.gisaid.org	?	?	06/11/2020
England/ALDP-A945F9/2020	ncov	EPI_ISL_624885	?	2020-10-19	Europe	United Kingdom	England		Europe	United Kingdom	England	genome	29494	Human	?	?	20A.EU1	B.1.177	GV	Lighthouse Lab in Alderley Park	Wellcome Sanger Institute for the COVID-19 Genomics UK (COG-UK) consortium	Jacquelyn Wynn et al	https://www.gisaid.org	?	?	06/11/2020
England/ALDP-A94605/2020	ncov	EPI_ISL_624726	?	2020-10-19	Europe	United Kingdom	England		Europe	United Kingdom	England	genome	29782	Human	?	?	20A.EU1	B.1.177	GV	Lighthouse Lab in Alderley Park	Wellcome Sanger Institute for the COVID-19 Genomics UK (COG-UK) consortium	Jacquelyn Wynn et al	https://www.gisaid.org	?	?	06/11/2020
England/ALDP-A94614/2020	ncov	EPI_ISL_624841	?	2020-10-19	Europe	United Kingdom	England		Europe	United Kingdom	England	genome	29782	Human	?	?	20B	B.1.1.1	GR	Lighthouse Lab in Alderley Park	Wellcome Sanger Institute for the COVID-19 Genomics UK (COG-UK) consortium	Jacquelyn Wynn et al	https://www.gisaid.org	?	?	06/11/2020
England/ALDP-A94623/2020	ncov	EPI_ISL_624805	?	2020-10-19	Europe	United Kingdom	England		Europe	United Kingdom	England	genome	29782	Human	?	?	20A	B.1.36.1	GH	Lighthouse Lab in Alderley Park	Wellcome Sanger Institute for the COVID-19 Genomics UK (COG-UK) consortium	Jacquelyn Wynn et al	https://www.gisaid.org	?	?	06/11/2020
England/ALDP-A94641/2020	ncov	EPI_ISL_624681	?	2020-10-19	Europe	United Kingdom	England		Europe	United Kingdom	England	genome	29782	Human	?	?	20A.EU1	B.1.177	GV	Lighthouse Lab in Alderley Park	Wellcome Sanger Institute for the COVID-19 Genomics UK (COG-UK) consortium	Jacquelyn Wynn et al	https://www.gisaid.org	?	?	06/11/2020
England/ALDP-A94650/2020	ncov	EPI_ISL_624895	?	2020-10-19	Europe	United Kingdom	England		Europe	United Kingdom	England	genome	29782	Human	?	?	20A.EU1	B.1.177	GV	Lighthouse Lab in Alderley Park	Wellcome Sanger Institute for the COVID-19 Genomics UK (COG-UK) consortium	Jacquelyn Wynn et al	https://www.gisaid.org	?	?	06/11/2020
England/ALDP-A9466F/2020	ncov	EPI_ISL_624715	?	2020-10-19	Europe	United Kingdom	England		Europe	United Kingdom	England	genome	29494	Human	?	?	20A.EU1	B.1.177	GV	Lighthouse Lab in Alderley Park	Wellcome Sanger Institute for the COVID-19 Genomics UK (COG-UK) consortium	Jacquelyn Wynn et al	https://www.gisaid.org	?	?	06/11/2020
England/ALDP-A9467E/2020	ncov	EPI_ISL_611030	?	2020-10-19	Europe	United Kingdom	England		Europe	United Kingdom	England	genome	29782	Human	?	?	20B	B.1.1.1	GR	Lighthouse Lab in Alderley Park	Wellcome Sanger Institute for the COVID-19 Genomics UK (COG-UK) consortium	Jacquelyn Wynn et al	https://www.gisaid.org	?	?	03/11/2020
England/ALDP-A9468D/2020	ncov	EPI_ISL_624591	?	2020-10-19	Europe	United Kingdom	England		Europe	United Kingdom	England	genome	29782	Human	?	?	20A.EU1	B.1.177	GV	Lighthouse Lab in Alderley Park	Wellcome Sanger Institute for the COVID-19 Genomics UK (COG-UK) consortium	Jacquelyn Wynn et al	https://www.gisaid.org	?	?	06/11/2020
England/ALDP-A9469C/2020	ncov	EPI_ISL_624849	?	2020-10-19	Europe	United Kingdom	England		Europe	United Kingdom	England	genome	29782	Human	?	?	20A.EU1	B.1.177	GV	Lighthouse Lab in Alderley Park	Wellcome Sanger Institute for the COVID-19 Genomics UK (COG-UK) consortium	Jacquelyn Wynn et al	https://www.gisaid.org	?	?	06/11/2020
England/ALDP-A946AB/2020	ncov	EPI_ISL_610961	?	2020-10-19	Europe	United Kingdom	England		Europe	United Kingdom	England	genome	29624	Human	?	?	20A	B.1.258	G	Lighthouse Lab in Alderley Park	Wellcome Sanger Institute for the COVID-19 Genomics UK (COG-UK) consortium	Jacquelyn Wynn et al	https://www.gisaid.org	?	?	03/11/2020
England/ALDP-A946C9/2020	ncov	EPI_ISL_624826	?	2020-10-19	Europe	United Kingdom	England		Europe	United Kingdom	England	genome	29782	Human	?	?	20A.EU1	B.1.177	GV	Lighthouse Lab in Alderley Park	Wellcome Sanger Institute for the COVID-19 Genomics UK (COG-UK) consortium	Jacquelyn Wynn et al	https://www.gisaid.org	?	?	06/11/2020
England/ALDP-A946D8/2020	ncov	EPI_ISL_624696	?	2020-10-19	Europe	United Kingdom	England		Europe	United Kingdom	England	genome	29782	Human	?	?	20A.EU1	B.1.177	GV	Lighthouse Lab in Alderley Park	Wellcome Sanger Institute for the COVID-19 Genomics UK (COG-UK) consortium	Jacquelyn Wynn et al	https://www.gisaid.org	?	?	06/11/2020
England/ALDP-A946E7/2020	ncov	EPI_ISL_624847	?	2020-10-19	Europe	United Kingdom	England		Europe	United Kingdom	England	genome	29782	Human	?	?	20A.EU1	B.1.177	GV	Lighthouse Lab in Alderley Park	Wellcome Sanger Institute for the COVID-19 Genomics UK (COG-UK) consortium	Jacquelyn Wynn et al	https://www.gisaid.org	?	?	06/11/2020
England/ALDP-A946F6/2020	ncov	EPI_ISL_624693	?	2020-10-19	Europe	United Kingdom	England		Europe	United Kingdom	England	genome	29488	Human	?	?	20A	B.1.5	G	Lighthouse Lab in Alderley Park	Wellcome Sanger Institute for the COVID-19 Genomics UK (COG-UK) consortium	Jacquelyn Wynn et al	https://www.gisaid.org	?	?	06/11/2020
England/ALDP-A94702/2020	ncov	EPI_ISL_624871	?	2020-10-19	Europe	United Kingdom	England		Europe	United Kingdom	England	genome	29782	Human	?	?	20A.EU1	B.1.177	GV	Lighthouse Lab in Alderley Park	Wellcome Sanger Institute for the COVID-19 Genomics UK (COG-UK) consortium	Jacquelyn Wynn et al	https://www.gisaid.org	?	?	06/11/2020
England/ALDP-A94711/2020	ncov	EPI_ISL_624604	?	2020-10-19	Europe	United Kingdom	England		Europe	United Kingdom	England	genome	29782	Human	?	?	20B	B.1.1.35	GR	Lighthouse Lab in Alderley Park	Wellcome Sanger Institute for the COVID-19 Genomics UK (COG-UK) consortium	Jacquelyn Wynn et al	https://www.gisaid.org	?	?	06/11/2020
England/ALDP-A94720/2020	ncov	EPI_ISL_624697	?	2020-10-19	Europe	United Kingdom	England		Europe	United Kingdom	England	genome	29782	Human	?	?	20A.EU1	B.1.177	GV	Lighthouse Lab in Alderley Park	Wellcome Sanger Institute for the COVID-19 Genomics UK (COG-UK) consortium	Jacquelyn Wynn et al	https://www.gisaid.org	?	?	06/11/2020
England/ALDP-A9473F/2020	ncov	EPI_ISL_624576	?	2020-10-19	Europe	United Kingdom	England		Europe	United Kingdom	England	genome	29782	Human	?	?	20A.EU1	B.1.177	GV	Lighthouse Lab in Alderley Park	Wellcome Sanger Institute for the COVID-19 Genomics UK (COG-UK) consortium	Jacquelyn Wynn et al	https://www.gisaid.org	?	?	06/11/2020
England/ALDP-A9474E/2020	ncov	EPI_ISL_624800	?	2020-10-19	Europe	United Kingdom	England		Europe	United Kingdom	England	genome	29782	Human	?	?	20B	B.1.1.1	GR	Lighthouse Lab in Alderley Park	Wellcome Sanger Institute for the COVID-19 Genomics UK (COG-UK) consortium	Jacquelyn Wynn et al	https://www.gisaid.org	?	?	06/11/2020
England/ALDP-A9475D/2020	ncov	EPI_ISL_624901	?	2020-10-19	Europe	United Kingdom	England		Europe	United Kingdom	England	genome	29782	Human	?	?	20A.EU1	B.1.177	GV	Lighthouse Lab in Alderley Park	Wellcome Sanger Institute for the COVID-19 Genomics UK (COG-UK) consortium	Jacquelyn Wynn et al	https://www.gisaid.org	?	?	06/11/2020
England/ALDP-A9476C/2020	ncov	EPI_ISL_624889	?	2020-10-19	Europe	United Kingdom	England		Europe	United Kingdom	England	genome	29782	Human	?	?	20B	B.1.1	GR	Lighthouse Lab in Alderley Park	Wellcome Sanger Institute for the COVID-19 Genomics UK (COG-UK) consortium	Jacquelyn Wynn et al	https://www.gisaid.org	?	?	06/11/2020
England/ALDP-A9477B/2020	ncov	EPI_ISL_624675	?	2020-10-19	Europe	United Kingdom	England		Europe	United Kingdom	England	genome	29782	Human	?	?	20A.EU1	B.1.177	GV	Lighthouse Lab in Alderley Park	Wellcome Sanger Institute for the COVID-19 Genomics UK (COG-UK) consortium	Jacquelyn Wynn et al	https://www.gisaid.org	?	?	06/11/2020
England/ALDP-A9478A/2020	ncov	EPI_ISL_624791	?	2020-10-19	Europe	United Kingdom	England		Europe	United Kingdom	England	genome	29782	Human	?	?	20A	B.1.36.1	GH	Lighthouse Lab in Alderley Park	Wellcome Sanger Institute for the COVID-19 Genomics UK (COG-UK) consortium	Jacquelyn Wynn et al	https://www.gisaid.org	?	?	06/11/2020
England/ALDP-A947A8/2020	ncov	EPI_ISL_624745	?	2020-10-19	Europe	United Kingdom	England		Europe	United Kingdom	England	genome	29782	Human	?	?	20A.EU1	B.1.177	GV	Lighthouse Lab in Alderley Park	Wellcome Sanger Institute for the COVID-19 Genomics UK (COG-UK) consortium	Jacquelyn Wynn et al	https://www.gisaid.org	?	?	06/11/2020
England/ALDP-A947C6/2020	ncov	EPI_ISL_624843	?	2020-10-19	Europe	United Kingdom	England		Europe	United Kingdom	England	genome	29494	Human	?	?	20B	B.1.1.1	GR	Lighthouse Lab in Alderley Park	Wellcome Sanger Institute for the COVID-19 Genomics UK (COG-UK) consortium	Jacquelyn Wynn et al	https://www.gisaid.org	?	?	06/11/2020
England/ALDP-A947D5/2020	ncov	EPI_ISL_624650	?	2020-10-19	Europe	United Kingdom	England		Europe	United Kingdom	England	genome	29782	Human	?	?	20A.EU1	B.1.177	GV	Lighthouse Lab in Alderley Park	Wellcome Sanger Institute for the COVID-19 Genomics UK (COG-UK) consortium	Jacquelyn Wynn et al	https://www.gisaid.org	?	?	06/11/2020
England/ALDP-A947E4/2020	ncov	EPI_ISL_610968	?	2020-10-19	Europe	United Kingdom	England		Europe	United Kingdom	England	genome	29782	Human	?	?	20A.EU1	B.1.177	GV	Lighthouse Lab in Alderley Park	Wellcome Sanger Institute for the COVID-19 Genomics UK (COG-UK) consortium	Jacquelyn Wynn et al	https://www.gisaid.org	?	?	03/11/2020
England/ALDP-A947F3/2020	ncov	EPI_ISL_611186	?	2020-10-19	Europe	United Kingdom	England		Europe	United Kingdom	England	genome	29782	Human	?	?	20A.EU1	B.1.177	GV	Lighthouse Lab in Alderley Park	Wellcome Sanger Institute for the COVID-19 Genomics UK (COG-UK) consortium	Jacquelyn Wynn et al	https://www.gisaid.org	?	?	03/11/2020
England/ALDP-A9480F/2020	ncov	EPI_ISL_611038	?	2020-10-19	Europe	United Kingdom	England		Europe	United Kingdom	England	genome	29782	Human	?	?	20A.EU1	B.1.177	GV	Lighthouse Lab in Alderley Park	Wellcome Sanger Institute for the COVID-19 Genomics UK (COG-UK) consortium	Jacquelyn Wynn et al	https://www.gisaid.org	?	?	03/11/2020
England/ALDP-A9481E/2020	ncov	EPI_ISL_611216	?	2020-10-19	Europe	United Kingdom	England		Europe	United Kingdom	England	genome	29782	Human	?	?	20B	B.1.1.307	GR	Lighthouse Lab in Alderley Park	Wellcome Sanger Institute for the COVID-19 Genomics UK (COG-UK) consortium	Jacquelyn Wynn et al	https://www.gisaid.org	?	?	03/11/2020
England/ALDP-A9482D/2020	ncov	EPI_ISL_611024	?	2020-10-19	Europe	United Kingdom	England		Europe	United Kingdom	England	genome	29782	Human	?	?	20A.EU1	B.1.177	GV	Lighthouse Lab in Alderley Park	Wellcome Sanger Institute for the COVID-19 Genomics UK (COG-UK) consortium	Jacquelyn Wynn et al	https://www.gisaid.org	?	?	03/11/2020
England/ALDP-A9483C/2020	ncov	EPI_ISL_610996	?	2020-10-19	Europe	United Kingdom	England		Europe	United Kingdom	England	genome	29627	Human	?	?	20A.EU1	B.1.177	GV	Lighthouse Lab in Alderley Park	Wellcome Sanger Institute for the COVID-19 Genomics UK (COG-UK) consortium	Jacquelyn Wynn et al	https://www.gisaid.org	?	?	03/11/2020
England/ALDP-A9484B/2020	ncov	EPI_ISL_611065	?	2020-10-19	Europe	United Kingdom	England		Europe	United Kingdom	England	genome	29782	Human	?	?	20A.EU1	B.1.177	GV	Lighthouse Lab in Alderley Park	Wellcome Sanger Institute for the COVID-19 Genomics UK (COG-UK) consortium	Jacquelyn Wynn et al	https://www.gisaid.org	?	?	03/11/2020
England/ALDP-A9485A/2020	ncov	EPI_ISL_611166	?	2020-10-19	Europe	United Kingdom	England		Europe	United Kingdom	England	genome	29782	Human	?	?	20A.EU1	B.1.177	GV	Lighthouse Lab in Alderley Park	Wellcome Sanger Institute for the COVID-19 Genomics UK (COG-UK) consortium	Jacquelyn Wynn et al	https://www.gisaid.org	?	?	03/11/2020
England/ALDP-A94869/2020	ncov	EPI_ISL_611180	?	2020-10-19	Europe	United Kingdom	England		Europe	United Kingdom	England	genome	29494	Human	?	?	20A.EU1	B.1.177	GV	Lighthouse Lab in Alderley Park	Wellcome Sanger Institute for the COVID-19 Genomics UK (COG-UK) consortium	Jacquelyn Wynn et al	https://www.gisaid.org	?	?	03/11/2020
England/ALDP-A94878/2020	ncov	EPI_ISL_611060	?	2020-10-19	Europe	United Kingdom	England		Europe	United Kingdom	England	genome	29782	Human	?	?	20A.EU1	B.1.177	GV	Lighthouse Lab in Alderley Park	Wellcome Sanger Institute for the COVID-19 Genomics UK (COG-UK) consortium	Jacquelyn Wynn et al	https://www.gisaid.org	?	?	03/11/2020
England/ALDP-A94887/2020	ncov	EPI_ISL_611064	?	2020-10-19	Europe	United Kingdom	England		Europe	United Kingdom	England	genome	29782	Human	?	?	20A.EU1	B.1.177	GV	Lighthouse Lab in Alderley Park	Wellcome Sanger Institute for the COVID-19 Genomics UK (COG-UK) consortium	Jacquelyn Wynn et al	https://www.gisaid.org	?	?	03/11/2020
England/ALDP-A94896/2020	ncov	EPI_ISL_611073	?	2020-10-19	Europe	United Kingdom	England		Europe	United Kingdom	England	genome	29782	Human	?	?	20B	B.1.1.315	GR	Lighthouse Lab in Alderley Park	Wellcome Sanger Institute for the COVID-19 Genomics UK (COG-UK) consortium	Jacquelyn Wynn et al	https://www.gisaid.org	?	?	03/11/2020
England/ALDP-A948A5/2020	ncov	EPI_ISL_611211	?	2020-10-19	Europe	United Kingdom	England		Europe	United Kingdom	England	genome	29782	Human	?	?	20A.EU1	B.1.177	GV	Lighthouse Lab in Alderley Park	Wellcome Sanger Institute for the COVID-19 Genomics UK (COG-UK) consortium	Jacquelyn Wynn et al	https://www.gisaid.org	?	?	03/11/2020
England/ALDP-A948B4/2020	ncov	EPI_ISL_610998	?	2020-10-19	Europe	United Kingdom	England		Europe	United Kingdom	England	genome	29445	Human	?	?	20B	B.1.1.311	GR	Lighthouse Lab in Alderley Park	Wellcome Sanger Institute for the COVID-19 Genomics UK (COG-UK) consortium	Jacquelyn Wynn et al	https://www.gisaid.org	?	?	03/11/2020
England/ALDP-A948C3/2020	ncov	EPI_ISL_611110	?	2020-10-19	Europe	United Kingdom	England		Europe	United Kingdom	England	genome	29621	Human	?	?	20A	B.1.258.5	G	Lighthouse Lab in Alderley Park	Wellcome Sanger Institute for the COVID-19 Genomics UK (COG-UK) consortium	Jacquelyn Wynn et al	https://www.gisaid.org	?	?	03/11/2020
England/ALDP-A948D2/2020	ncov	EPI_ISL_611231	?	2020-10-19	Europe	United Kingdom	England		Europe	United Kingdom	England	genome	29782	Human	?	?	20B	B.1.1.307	GR	Lighthouse Lab in Alderley Park	Wellcome Sanger Institute for the COVID-19 Genomics UK (COG-UK) consortium	Jacquelyn Wynn et al	https://www.gisaid.org	?	?	03/11/2020
England/ALDP-A948E1/2020	ncov	EPI_ISL_611173	?	2020-10-19	Europe	United Kingdom	England		Europe	United Kingdom	England	genome	29782	Human	?	?	20A.EU1	B.1.177	GV	Lighthouse Lab in Alderley Park	Wellcome Sanger Institute for the COVID-19 Genomics UK (COG-UK) consortium	Jacquelyn Wynn et al	https://www.gisaid.org	?	?	03/11/2020
England/ALDP-A948F0/2020	ncov	EPI_ISL_611130	?	2020-10-19	Europe	United Kingdom	England		Europe	United Kingdom	England	genome	29782	Human	?	?	20A.EU1	B.1.177	GV	Lighthouse Lab in Alderley Park	Wellcome Sanger Institute for the COVID-19 Genomics UK (COG-UK) consortium	Jacquelyn Wynn et al	https://www.gisaid.org	?	?	03/11/2020
England/ALDP-A9490C/2020	ncov	EPI_ISL_611111	?	2020-10-19	Europe	United Kingdom	England		Europe	United Kingdom	England	genome	29733	Human	?	?	20B	B.1.1.311	GR	Lighthouse Lab in Alderley Park	Wellcome Sanger Institute for the COVID-19 Genomics UK (COG-UK) consortium	Jacquelyn Wynn et al	https://www.gisaid.org	?	?	03/11/2020
England/ALDP-A9491B/2020	ncov	EPI_ISL_611202	?	2020-10-19	Europe	United Kingdom	England		Europe	United Kingdom	England	genome	29782	Human	?	?	20A.EU1	B.1.177	GV	Lighthouse Lab in Alderley Park	Wellcome Sanger Institute for the COVID-19 Genomics UK (COG-UK) consortium	Jacquelyn Wynn et al	https://www.gisaid.org	?	?	03/11/2020
England/ALDP-A949FD/2020	ncov	EPI_ISL_624794	?	2020-10-20	Europe	United Kingdom	England		Europe	United Kingdom	England	genome	29733	Human	?	?	20B	B.1.1	GR	Lighthouse Lab in Alderley Park	Wellcome Sanger Institute for the COVID-19 Genomics UK (COG-UK) consortium	Jacquelyn Wynn et al	https://www.gisaid.org	?	?	06/11/2020
England/ALDP-A94A09/2020	ncov	EPI_ISL_624646	?	2020-10-20	Europe	United Kingdom	England		Europe	United Kingdom	England	genome	29627	Human	?	?	20A	B.1.5	G	Lighthouse Lab in Alderley Park	Wellcome Sanger Institute for the COVID-19 Genomics UK (COG-UK) consortium	Jacquelyn Wynn et al	https://www.gisaid.org	?	?	06/11/2020
England/ALDP-A94A18/2020	ncov	EPI_ISL_624737	?	2020-10-20	Europe	United Kingdom	England		Europe	United Kingdom	England	genome	29782	Human	?	?	20A	B.1.5	G	Lighthouse Lab in Alderley Park	Wellcome Sanger Institute for the COVID-19 Genomics UK (COG-UK) consortium	Jacquelyn Wynn et al	https://www.gisaid.org	?	?	06/11/2020
England/ALDP-A94A27/2020	ncov	EPI_ISL_624662	?	2020-10-20	Europe	United Kingdom	England		Europe	United Kingdom	England	genome	29782	Human	?	?	20A.EU1	B.1.177	GV	Lighthouse Lab in Alderley Park	Wellcome Sanger Institute for the COVID-19 Genomics UK (COG-UK) consortium	Jacquelyn Wynn et al	https://www.gisaid.org	?	?	06/11/2020
England/ALDP-A94A36/2020	ncov	EPI_ISL_624735	?	2020-10-20	Europe	United Kingdom	England		Europe	United Kingdom	England	genome	29782	Human	?	?	20B	B.1.1.37	GR	Lighthouse Lab in Alderley Park	Wellcome Sanger Institute for the COVID-19 Genomics UK (COG-UK) consortium	Jacquelyn Wynn et al	https://www.gisaid.org	?	?	06/11/2020
England/ALDP-A94A45/2020	ncov	EPI_ISL_624835	?	2020-10-20	Europe	United Kingdom	England		Europe	United Kingdom	England	genome	29494	Human	?	?	20B	B.1.1.37	GR	Lighthouse Lab in Alderley Park	Wellcome Sanger Institute for the COVID-19 Genomics UK (COG-UK) consortium	Jacquelyn Wynn et al	https://www.gisaid.org	?	?	06/11/2020
England/ALDP-A94A54/2020	ncov	EPI_ISL_624702	?	2020-10-20	Europe	United Kingdom	England		Europe	United Kingdom	England	genome	29782	Human	?	?	20B	B.1.1.37	GR	Lighthouse Lab in Alderley Park	Wellcome Sanger Institute for the COVID-19 Genomics UK (COG-UK) consortium	Jacquelyn Wynn et al	https://www.gisaid.org	?	?	06/11/2020
England/ALDP-A94A63/2020	ncov	EPI_ISL_624772	?	2020-10-20	Europe	United Kingdom	England		Europe	United Kingdom	England	genome	29782	Human	?	?	20A.EU1	B.1.177	GV	Lighthouse Lab in Alderley Park	Wellcome Sanger Institute for the COVID-19 Genomics UK (COG-UK) consortium	Jacquelyn Wynn et al	https://www.gisaid.org	?	?	06/11/2020
England/ALDP-A94A72/2020	ncov	EPI_ISL_624742	?	2020-10-19	Europe	United Kingdom	England		Europe	United Kingdom	England	genome	29494	Human	?	?	20A.EU1	B.1.177	GV	Lighthouse Lab in Alderley Park	Wellcome Sanger Institute for the COVID-19 Genomics UK (COG-UK) consortium	Jacquelyn Wynn et al	https://www.gisaid.org	?	?	06/11/2020
England/ALDP-A94A81/2020	ncov	EPI_ISL_624887	?	2020-10-20	Europe	United Kingdom	England		Europe	United Kingdom	England	genome	29782	Human	?	?	20B	B.1.1	GR	Lighthouse Lab in Alderley Park	Wellcome Sanger Institute for the COVID-19 Genomics UK (COG-UK) consortium	Jacquelyn Wynn et al	https://www.gisaid.org	?	?	06/11/2020
England/ALDP-A94A90/2020	ncov	EPI_ISL_624804	?	2020-10-20	Europe	United Kingdom	England		Europe	United Kingdom	England	genome	29782	Human	?	?	20A.EU1	B.1.177	GV	Lighthouse Lab in Alderley Park	Wellcome Sanger Institute for the COVID-19 Genomics UK (COG-UK) consortium	Jacquelyn Wynn et al	https://www.gisaid.org	?	?	06/11/2020
England/ALDP-A94AAF/2020	ncov	EPI_ISL_624636	?	2020-10-20	Europe	United Kingdom	England		Europe	United Kingdom	England	genome	29627	Human	?	?	20A.EU1	B.1.177	GV	Lighthouse Lab in Alderley Park	Wellcome Sanger Institute for the COVID-19 Genomics UK (COG-UK) consortium	Jacquelyn Wynn et al	https://www.gisaid.org	?	?	06/11/2020
England/ALDP-A94ABE/2020	ncov	EPI_ISL_624635	?	2020-10-20	Europe	United Kingdom	England		Europe	United Kingdom	England	genome	29782	Human	?	?	20B	D.1	GR	Lighthouse Lab in Alderley Park	Wellcome Sanger Institute for the COVID-19 Genomics UK (COG-UK) consortium	Jacquelyn Wynn et al	https://www.gisaid.org	?	?	06/11/2020
England/ALDP-A94ADC/2020	ncov	EPI_ISL_624627	?	2020-10-20	Europe	United Kingdom	England		Europe	United Kingdom	England	genome	29782	Human	?	?	20A.EU1	B.1.177	GV	Lighthouse Lab in Alderley Park	Wellcome Sanger Institute for the COVID-19 Genomics UK (COG-UK) consortium	Jacquelyn Wynn et al	https://www.gisaid.org	?	?	06/11/2020
England/ALDP-A94AEB/2020	ncov	EPI_ISL_624684	?	2020-10-20	Europe	United Kingdom	England		Europe	United Kingdom	England	genome	29782	Human	?	?	20A.EU1	B.1.177	GV	Lighthouse Lab in Alderley Park	Wellcome Sanger Institute for the COVID-19 Genomics UK (COG-UK) consortium	Jacquelyn Wynn et al	https://www.gisaid.org	?	?	06/11/2020
England/ALDP-A94AFA/2020	ncov	EPI_ISL_624739	?	2020-10-20	Europe	United Kingdom	England		Europe	United Kingdom	England	genome	29782	Human	?	?	20B	B.1.1	GR	Lighthouse Lab in Alderley Park	Wellcome Sanger Institute for the COVID-19 Genomics UK (COG-UK) consortium	Jacquelyn Wynn et al	https://www.gisaid.org	?	?	06/11/2020
England/ALDP-A94B06/2020	ncov	EPI_ISL_624588	?	2020-10-20	Europe	United Kingdom	England		Europe	United Kingdom	England	genome	29782	Human	?	?	20A.EU1	B.1.177	GV	Lighthouse Lab in Alderley Park	Wellcome Sanger Institute for the COVID-19 Genomics UK (COG-UK) consortium	Jacquelyn Wynn et al	https://www.gisaid.org	?	?	06/11/2020
England/ALDP-A94B15/2020	ncov	EPI_ISL_624829	?	2020-10-20	Europe	United Kingdom	England		Europe	United Kingdom	England	genome	29782	Human	?	?	20B	B.1.1.37	GR	Lighthouse Lab in Alderley Park	Wellcome Sanger Institute for the COVID-19 Genomics UK (COG-UK) consortium	Jacquelyn Wynn et al	https://www.gisaid.org	?	?	06/11/2020
England/ALDP-A94B24/2020	ncov	EPI_ISL_624795	?	2020-10-20	Europe	United Kingdom	England		Europe	United Kingdom	England	genome	29782	Human	?	?	20A.EU1	B.1.177	GV	Lighthouse Lab in Alderley Park	Wellcome Sanger Institute for the COVID-19 Genomics UK (COG-UK) consortium	Jacquelyn Wynn et al	https://www.gisaid.org	?	?	06/11/2020
England/ALDP-A94B42/2020	ncov	EPI_ISL_624706	?	2020-10-20	Europe	United Kingdom	England		Europe	United Kingdom	England	genome	29782	Human	?	?	20B	B.1.1	GR	Lighthouse Lab in Alderley Park	Wellcome Sanger Institute for the COVID-19 Genomics UK (COG-UK) consortium	Jacquelyn Wynn et al	https://www.gisaid.org	?	?	06/11/2020
England/ALDP-A94B51/2020	ncov	EPI_ISL_624734	?	2020-10-20	Europe	United Kingdom	England		Europe	United Kingdom	England	genome	29782	Human	?	?	20A.EU1	B.1.177	GV	Lighthouse Lab in Alderley Park	Wellcome Sanger Institute for the COVID-19 Genomics UK (COG-UK) consortium	Jacquelyn Wynn et al	https://www.gisaid.org	?	?	06/11/2020
England/ALDP-A94B60/2020	ncov	EPI_ISL_624882	?	2020-10-20	Europe	United Kingdom	England		Europe	United Kingdom	England	genome	29782	Human	?	?	20B	B.1.1.37	GR	Lighthouse Lab in Alderley Park	Wellcome Sanger Institute for the COVID-19 Genomics UK (COG-UK) consortium	Jacquelyn Wynn et al	https://www.gisaid.org	?	?	06/11/2020
England/ALDP-A94B7F/2020	ncov	EPI_ISL_624676	?	2020-10-20	Europe	United Kingdom	England		Europe	United Kingdom	England	genome	29782	Human	?	?	20A.EU1	B.1.177	GV	Lighthouse Lab in Alderley Park	Wellcome Sanger Institute for the COVID-19 Genomics UK (COG-UK) consortium	Jacquelyn Wynn et al	https://www.gisaid.org	?	?	06/11/2020
England/ALDP-A94C21/2020	ncov	EPI_ISL_624568	?	2020-10-19	Europe	United Kingdom	England		Europe	United Kingdom	England	genome	29782	Human	?	?	20A.EU1	B.1.177	GV	Lighthouse Lab in Alderley Park	Wellcome Sanger Institute for the COVID-19 Genomics UK (COG-UK) consortium	Jacquelyn Wynn et al	https://www.gisaid.org	?	?	06/11/2020
England/ALDP-A94C30/2020	ncov	EPI_ISL_624856	?	2020-10-19	Europe	United Kingdom	England		Europe	United Kingdom	England	genome	29782	Human	?	?	20A.EU1	B.1.177	GV	Lighthouse Lab in Alderley Park	Wellcome Sanger Institute for the COVID-19 Genomics UK (COG-UK) consortium	Jacquelyn Wynn et al	https://www.gisaid.org	?	?	06/11/2020
England/ALDP-A94C4F/2020	ncov	EPI_ISL_624896	?	2020-10-19	Europe	United Kingdom	England		Europe	United Kingdom	England	genome	29782	Human	?	?	20B	B.1.1.56	GR	Lighthouse Lab in Alderley Park	Wellcome Sanger Institute for the COVID-19 Genomics UK (COG-UK) consortium	Jacquelyn Wynn et al	https://www.gisaid.org	?	?	06/11/2020
England/ALDP-A94C5E/2020	ncov	EPI_ISL_624781	?	2020-10-19	Europe	United Kingdom	England		Europe	United Kingdom	England	genome	29782	Human	?	?	20B	B.1.1	GR	Lighthouse Lab in Alderley Park	Wellcome Sanger Institute for the COVID-19 Genomics UK (COG-UK) consortium	Jacquelyn Wynn et al	https://www.gisaid.org	?	?	06/11/2020
England/ALDP-A94C6D/2020	ncov	EPI_ISL_624883	?	2020-10-19	Europe	United Kingdom	England		Europe	United Kingdom	England	genome	29782	Human	?	?	20A.EU1	B.1.177	GV	Lighthouse Lab in Alderley Park	Wellcome Sanger Institute for the COVID-19 Genomics UK (COG-UK) consortium	Jacquelyn Wynn et al	https://www.gisaid.org	?	?	06/11/2020
England/ALDP-A94C7C/2020	ncov	EPI_ISL_624731	?	2020-10-19	Europe	United Kingdom	England		Europe	United Kingdom	England	genome	29782	Human	?	?	20A.EU1	B.1.177	GV	Lighthouse Lab in Alderley Park	Wellcome Sanger Institute for the COVID-19 Genomics UK (COG-UK) consortium	Jacquelyn Wynn et al	https://www.gisaid.org	?	?	06/11/2020
England/ALDP-A94C8B/2020	ncov	EPI_ISL_624840	?	2020-10-19	Europe	United Kingdom	England		Europe	United Kingdom	England	genome	29782	Human	?	?	20A.EU1	B.1.177	GV	Lighthouse Lab in Alderley Park	Wellcome Sanger Institute for the COVID-19 Genomics UK (COG-UK) consortium	Jacquelyn Wynn et al	https://www.gisaid.org	?	?	06/11/2020
England/ALDP-A94C9A/2020	ncov	EPI_ISL_624708	?	2020-10-19	Europe	United Kingdom	England		Europe	United Kingdom	England	genome	29782	Human	?	?	20A	B.1.36.1	GH	Lighthouse Lab in Alderley Park	Wellcome Sanger Institute for the COVID-19 Genomics UK (COG-UK) consortium	Jacquelyn Wynn et al	https://www.gisaid.org	?	?	06/11/2020
England/ALDP-A94CA9/2020	ncov	EPI_ISL_624897	?	2020-10-19	Europe	United Kingdom	England		Europe	United Kingdom	England	genome	29627	Human	?	?	20A.EU1	B.1.177	GV	Lighthouse Lab in Alderley Park	Wellcome Sanger Institute for the COVID-19 Genomics UK (COG-UK) consortium	Jacquelyn Wynn et al	https://www.gisaid.org	?	?	06/11/2020
England/ALDP-A94CB8/2020	ncov	EPI_ISL_624606	?	2020-10-19	Europe	United Kingdom	England		Europe	United Kingdom	England	genome	29782	Human	?	?	20B	B.1.1	GR	Lighthouse Lab in Alderley Park	Wellcome Sanger Institute for the COVID-19 Genomics UK (COG-UK) consortium	Jacquelyn Wynn et al	https://www.gisaid.org	?	?	06/11/2020
England/ALDP-A94CC7/2020	ncov	EPI_ISL_624713	?	2020-10-19	Europe	United Kingdom	England		Europe	United Kingdom	England	genome	29782	Human	?	?	20A.EU1	B.1.177	GV	Lighthouse Lab in Alderley Park	Wellcome Sanger Institute for the COVID-19 Genomics UK (COG-UK) consortium	Jacquelyn Wynn et al	https://www.gisaid.org	?	?	06/11/2020
England/ALDP-A94CD6/2020	ncov	EPI_ISL_624899	?	2020-10-19	Europe	United Kingdom	England		Europe	United Kingdom	England	genome	29782	Human	?	?	20A.EU1	B.1.177	GV	Lighthouse Lab in Alderley Park	Wellcome Sanger Institute for the COVID-19 Genomics UK (COG-UK) consortium	Jacquelyn Wynn et al	https://www.gisaid.org	?	?	06/11/2020
England/ALDP-A94CE5/2020	ncov	EPI_ISL_624567	?	2020-10-19	Europe	United Kingdom	England		Europe	United Kingdom	England	genome	29776	Human	?	?	20B	B.1.1.37	GR	Lighthouse Lab in Alderley Park	Wellcome Sanger Institute for the COVID-19 Genomics UK (COG-UK) consortium	Jacquelyn Wynn et al	https://www.gisaid.org	?	?	06/11/2020
England/ALDP-A94CF4/2020	ncov	EPI_ISL_624753	?	2020-10-19	Europe	United Kingdom	England		Europe	United Kingdom	England	genome	29782	Human	?	?	20A.EU1	B.1.177	GV	Lighthouse Lab in Alderley Park	Wellcome Sanger Institute for the COVID-19 Genomics UK (COG-UK) consortium	Jacquelyn Wynn et al	https://www.gisaid.org	?	?	06/11/2020
England/ALDP-A94D00/2020	ncov	EPI_ISL_624645	?	2020-10-19	Europe	United Kingdom	England		Europe	United Kingdom	England	genome	29494	Human	?	?	20A.EU1	B.1.177	GV	Lighthouse Lab in Alderley Park	Wellcome Sanger Institute for the COVID-19 Genomics UK (COG-UK) consortium	Jacquelyn Wynn et al	https://www.gisaid.org	?	?	06/11/2020
England/ALDP-A94D1F/2020	ncov	EPI_ISL_624859	?	2020-10-19	Europe	United Kingdom	England		Europe	United Kingdom	England	genome	29782	Human	?	?	20A.EU1	B.1.177	GV	Lighthouse Lab in Alderley Park	Wellcome Sanger Institute for the COVID-19 Genomics UK (COG-UK) consortium	Jacquelyn Wynn et al	https://www.gisaid.org	?	?	06/11/2020
England/ALDP-A94E0D/2020	ncov	EPI_ISL_624732	?	2020-10-19	Europe	United Kingdom	England		Europe	United Kingdom	England	genome	29782	Human	?	?	20A.EU1	B.1.177	GV	Lighthouse Lab in Alderley Park	Wellcome Sanger Institute for the COVID-19 Genomics UK (COG-UK) consortium	Jacquelyn Wynn et al	https://www.gisaid.org	?	?	06/11/2020
England/ALDP-A94E1C/2020	ncov	EPI_ISL_624858	?	2020-10-19	Europe	United Kingdom	England		Europe	United Kingdom	England	genome	29782	Human	?	?	20A.EU1	B.1.177	GV	Lighthouse Lab in Alderley Park	Wellcome Sanger Institute for the COVID-19 Genomics UK (COG-UK) consortium	Jacquelyn Wynn et al	https://www.gisaid.org	?	?	06/11/2020
England/ALDP-A94E2B/2020	ncov	EPI_ISL_624770	?	2020-10-19	Europe	United Kingdom	England		Europe	United Kingdom	England	genome	29627	Human	?	?	20A.EU1	B.1.177	GV	Lighthouse Lab in Alderley Park	Wellcome Sanger Institute for the COVID-19 Genomics UK (COG-UK) consortium	Jacquelyn Wynn et al	https://www.gisaid.org	?	?	06/11/2020
England/ALDP-A94E3A/2020	ncov	EPI_ISL_624613	?	2020-10-19	Europe	United Kingdom	England		Europe	United Kingdom	England	genome	29494	Human	?	?	20A.EU1	B	GV	Lighthouse Lab in Alderley Park	Wellcome Sanger Institute for the COVID-19 Genomics UK (COG-UK) consortium	Jacquelyn Wynn et al	https://www.gisaid.org	?	?	06/11/2020
England/ALDP-A94E49/2020	ncov	EPI_ISL_624903	?	2020-10-19	Europe	United Kingdom	England		Europe	United Kingdom	England	genome	29494	Human	?	?	20A.EU1	B.1.79	GV	Lighthouse Lab in Alderley Park	Wellcome Sanger Institute for the COVID-19 Genomics UK (COG-UK) consortium	Jacquelyn Wynn et al	https://www.gisaid.org	?	?	06/11/2020
England/ALDP-A94E58/2020	ncov	EPI_ISL_624629	?	2020-10-19	Europe	United Kingdom	England		Europe	United Kingdom	England	genome	29494	Human	?	?	20A.EU1	B.1.177	GV	Lighthouse Lab in Alderley Park	Wellcome Sanger Institute for the COVID-19 Genomics UK (COG-UK) consortium	Jacquelyn Wynn et al	https://www.gisaid.org	?	?	06/11/2020
England/ALDP-A94E67/2020	ncov	EPI_ISL_624778	?	2020-10-19	Europe	United Kingdom	England		Europe	United Kingdom	England	genome	29782	Human	?	?	20A.EU1	B.1.177	GV	Lighthouse Lab in Alderley Park	Wellcome Sanger Institute for the COVID-19 Genomics UK (COG-UK) consortium	Jacquelyn Wynn et al	https://www.gisaid.org	?	?	06/11/2020
England/ALDP-A94E76/2020	ncov	EPI_ISL_624906	?	2020-10-19	Europe	United Kingdom	England		Europe	United Kingdom	England	genome	29627	Human	?	?	20B	B.1.1.37	GR	Lighthouse Lab in Alderley Park	Wellcome Sanger Institute for the COVID-19 Genomics UK (COG-UK) consortium	Jacquelyn Wynn et al	https://www.gisaid.org	?	?	06/11/2020
England/ALDP-A94E85/2020	ncov	EPI_ISL_624728	?	2020-10-19	Europe	United Kingdom	England		Europe	United Kingdom	England	genome	29494	Human	?	?	20A.EU1	B.1.177	GV	Lighthouse Lab in Alderley Park	Wellcome Sanger Institute for the COVID-19 Genomics UK (COG-UK) consortium	Jacquelyn Wynn et al	https://www.gisaid.org	?	?	06/11/2020
England/ALDP-A94EA3/2020	ncov	EPI_ISL_624836	?	2020-10-19	Europe	United Kingdom	England		Europe	United Kingdom	England	genome	29782	Human	?	?	20B	B.1.1	GR	Lighthouse Lab in Alderley Park	Wellcome Sanger Institute for the COVID-19 Genomics UK (COG-UK) consortium	Jacquelyn Wynn et al	https://www.gisaid.org	?	?	06/11/2020
England/ALDP-A94EB2/2020	ncov	EPI_ISL_624581	?	2020-10-19	Europe	United Kingdom	England		Europe	United Kingdom	England	genome	29782	Human	?	?	20A.EU1	B.1.177	GV	Lighthouse Lab in Alderley Park	Wellcome Sanger Institute for the COVID-19 Genomics UK (COG-UK) consortium	Jacquelyn Wynn et al	https://www.gisaid.org	?	?	06/11/2020
England/ALDP-A94EC1/2020	ncov	EPI_ISL_624647	?	2020-10-19	Europe	United Kingdom	England		Europe	United Kingdom	England	genome	29782	Human	?	?	20A.EU1	B.1.177	GV	Lighthouse Lab in Alderley Park	Wellcome Sanger Institute for the COVID-19 Genomics UK (COG-UK) consortium	Jacquelyn Wynn et al	https://www.gisaid.org	?	?	06/11/2020
England/ALDP-A94ED0/2020	ncov	EPI_ISL_624595	?	2020-10-19	Europe	United Kingdom	England		Europe	United Kingdom	England	genome	29782	Human	?	?	20A.EU1	B.1.177	GV	Lighthouse Lab in Alderley Park	Wellcome Sanger Institute for the COVID-19 Genomics UK (COG-UK) consortium	Jacquelyn Wynn et al	https://www.gisaid.org	?	?	06/11/2020
England/ALDP-A94EEF/2020	ncov	EPI_ISL_624672	?	2020-10-19	Europe	United Kingdom	England		Europe	United Kingdom	England	genome	29782	Human	?	?	20B	B.1.1	GR	Lighthouse Lab in Alderley Park	Wellcome Sanger Institute for the COVID-19 Genomics UK (COG-UK) consortium	Jacquelyn Wynn et al	https://www.gisaid.org	?	?	06/11/2020
England/ALDP-A94EFE/2020	ncov	EPI_ISL_624674	?	2020-10-19	Europe	United Kingdom	England		Europe	United Kingdom	England	genome	29782	Human	?	?	20A.EU1	B.1.177	GV	Lighthouse Lab in Alderley Park	Wellcome Sanger Institute for the COVID-19 Genomics UK (COG-UK) consortium	Jacquelyn Wynn et al	https://www.gisaid.org	?	?	06/11/2020
England/ALDP-A94F0A/2020	ncov	EPI_ISL_624617	?	2020-10-19	Europe	United Kingdom	England		Europe	United Kingdom	England	genome	29782	Human	?	?	20A.EU1	B.1.177	GV	Lighthouse Lab in Alderley Park	Wellcome Sanger Institute for the COVID-19 Genomics UK (COG-UK) consortium	Jacquelyn Wynn et al	https://www.gisaid.org	?	?	06/11/2020
England/ALDP-A94F28/2020	ncov	EPI_ISL_624687	?	2020-10-19	Europe	United Kingdom	England		Europe	United Kingdom	England	genome	29494	Human	?	?	20B	B	G	Lighthouse Lab in Alderley Park	Wellcome Sanger Institute for the COVID-19 Genomics UK (COG-UK) consortium	Jacquelyn Wynn et al	https://www.gisaid.org	?	?	06/11/2020
England/ALDP-A94F37/2020	ncov	EPI_ISL_624790	?	2020-10-19	Europe	United Kingdom	England		Europe	United Kingdom	England	genome	29782	Human	?	?	20A.EU1	B.1.177	GV	Lighthouse Lab in Alderley Park	Wellcome Sanger Institute for the COVID-19 Genomics UK (COG-UK) consortium	Jacquelyn Wynn et al	https://www.gisaid.org	?	?	06/11/2020
England/ALDP-A94F46/2020	ncov	EPI_ISL_624773	?	2020-10-19	Europe	United Kingdom	England		Europe	United Kingdom	England	genome	29782	Human	?	?	20A.EU1	B.1.177	GV	Lighthouse Lab in Alderley Park	Wellcome Sanger Institute for the COVID-19 Genomics UK (COG-UK) consortium	Jacquelyn Wynn et al	https://www.gisaid.org	?	?	06/11/2020
England/ALDP-A94F55/2020	ncov	EPI_ISL_624565	?	2020-10-19	Europe	United Kingdom	England		Europe	United Kingdom	England	genome	29782	Human	?	?	20B	B.1.1	GR	Lighthouse Lab in Alderley Park	Wellcome Sanger Institute for the COVID-19 Genomics UK (COG-UK) consortium	Jacquelyn Wynn et al	https://www.gisaid.org	?	?	06/11/2020
England/ALDP-A94F64/2020	ncov	EPI_ISL_624584	?	2020-10-19	Europe	United Kingdom	England		Europe	United Kingdom	England	genome	29782	Human	?	?	20A	B.1.36.1	GH	Lighthouse Lab in Alderley Park	Wellcome Sanger Institute for the COVID-19 Genomics UK (COG-UK) consortium	Jacquelyn Wynn et al	https://www.gisaid.org	?	?	06/11/2020
England/ALDP-A94F82/2020	ncov	EPI_ISL_624611	?	2020-10-19	Europe	United Kingdom	England		Europe	United Kingdom	England	genome	29782	Human	?	?	20A.EU1	B.1.177	GV	Lighthouse Lab in Alderley Park	Wellcome Sanger Institute for the COVID-19 Genomics UK (COG-UK) consortium	Jacquelyn Wynn et al	https://www.gisaid.org	?	?	06/11/2020
England/ALDP-A94F91/2020	ncov	EPI_ISL_624599	?	2020-10-19	Europe	United Kingdom	England		Europe	United Kingdom	England	genome	29782	Human	?	?	20A.EU1	B.1.177	GV	Lighthouse Lab in Alderley Park	Wellcome Sanger Institute for the COVID-19 Genomics UK (COG-UK) consortium	Jacquelyn Wynn et al	https://www.gisaid.org	?	?	06/11/2020
England/ALDP-A94FA0/2020	ncov	EPI_ISL_624844	?	2020-10-19	Europe	United Kingdom	England		Europe	United Kingdom	England	genome	29494	Human	?	?	20A.EU1	B.1.177	GV	Lighthouse Lab in Alderley Park	Wellcome Sanger Institute for the COVID-19 Genomics UK (COG-UK) consortium	Jacquelyn Wynn et al	https://www.gisaid.org	?	?	06/11/2020
England/ALDP-A94FBF/2020	ncov	EPI_ISL_624718	?	2020-10-19	Europe	United Kingdom	England		Europe	United Kingdom	England	genome	29782	Human	?	?	20B	B.1.1	GR	Lighthouse Lab in Alderley Park	Wellcome Sanger Institute for the COVID-19 Genomics UK (COG-UK) consortium	Jacquelyn Wynn et al	https://www.gisaid.org	?	?	06/11/2020
England/ALDP-A9521F/2020	ncov	EPI_ISL_624622	?	2020-10-20	Europe	United Kingdom	England		Europe	United Kingdom	England	genome	29782	Human	?	?	20A.EU1	B.1.177	GV	Lighthouse Lab in Alderley Park	Wellcome Sanger Institute for the COVID-19 Genomics UK (COG-UK) consortium	Jacquelyn Wynn et al	https://www.gisaid.org	?	?	06/11/2020
England/ALDP-A9522E/2020	ncov	EPI_ISL_624594	?	2020-10-20	Europe	United Kingdom	England		Europe	United Kingdom	England	genome	29782	Human	?	?	20A.EU1	B.1.177	GV	Lighthouse Lab in Alderley Park	Wellcome Sanger Institute for the COVID-19 Genomics UK (COG-UK) consortium	Jacquelyn Wynn et al	https://www.gisaid.org	?	?	06/11/2020
England/ALDP-A9523D/2020	ncov	EPI_ISL_624879	?	2020-10-20	Europe	United Kingdom	England		Europe	United Kingdom	England	genome	29494	Human	?	?	20A.EU1	B.1.177	GV	Lighthouse Lab in Alderley Park	Wellcome Sanger Institute for the COVID-19 Genomics UK (COG-UK) consortium	Jacquelyn Wynn et al	https://www.gisaid.org	?	?	06/11/2020
England/ALDP-A9524C/2020	ncov	EPI_ISL_624832	?	2020-10-20	Europe	United Kingdom	England		Europe	United Kingdom	England	genome	29782	Human	?	?	20A.EU1	B.1.177	GV	Lighthouse Lab in Alderley Park	Wellcome Sanger Institute for the COVID-19 Genomics UK (COG-UK) consortium	Jacquelyn Wynn et al	https://www.gisaid.org	?	?	06/11/2020
England/ALDP-A9526A/2020	ncov	EPI_ISL_624761	?	2020-10-20	Europe	United Kingdom	England		Europe	United Kingdom	England	genome	29494	Human	?	?	20A.EU1	B.1	GV	Lighthouse Lab in Alderley Park	Wellcome Sanger Institute for the COVID-19 Genomics UK (COG-UK) consortium	Jacquelyn Wynn et al	https://www.gisaid.org	?	?	06/11/2020
England/ALDP-A95279/2020	ncov	EPI_ISL_624579	?	2020-10-20	Europe	United Kingdom	England		Europe	United Kingdom	England	genome	29627	Human	?	?	20A.EU1	B.1.177	GV	Lighthouse Lab in Alderley Park	Wellcome Sanger Institute for the COVID-19 Genomics UK (COG-UK) consortium	Jacquelyn Wynn et al	https://www.gisaid.org	?	?	06/11/2020
England/ALDP-A95288/2020	ncov	EPI_ISL_624813	?	2020-10-20	Europe	United Kingdom	England		Europe	United Kingdom	England	genome	29782	Human	?	?	20A.EU1	B.1.177	GV	Lighthouse Lab in Alderley Park	Wellcome Sanger Institute for the COVID-19 Genomics UK (COG-UK) consortium	Jacquelyn Wynn et al	https://www.gisaid.org	?	?	06/11/2020
England/ALDP-A95297/2020	ncov	EPI_ISL_624825	?	2020-10-20	Europe	United Kingdom	England		Europe	United Kingdom	England	genome	29782	Human	?	?	20A.EU1	B.1.177	GV	Lighthouse Lab in Alderley Park	Wellcome Sanger Institute for the COVID-19 Genomics UK (COG-UK) consortium	Jacquelyn Wynn et al	https://www.gisaid.org	?	?	06/11/2020
England/ALDP-A952A6/2020	ncov	EPI_ISL_624877	?	2020-10-20	Europe	United Kingdom	England		Europe	United Kingdom	England	genome	29782	Human	?	?	20A.EU1	B.1.177	GV	Lighthouse Lab in Alderley Park	Wellcome Sanger Institute for the COVID-19 Genomics UK (COG-UK) consortium	Jacquelyn Wynn et al	https://www.gisaid.org	?	?	06/11/2020
England/ALDP-A952B5/2020	ncov	EPI_ISL_624666	?	2020-10-20	Europe	United Kingdom	England		Europe	United Kingdom	England	genome	29782	Human	?	?	20A.EU1	B.1.177	GV	Lighthouse Lab in Alderley Park	Wellcome Sanger Institute for the COVID-19 Genomics UK (COG-UK) consortium	Jacquelyn Wynn et al	https://www.gisaid.org	?	?	06/11/2020
England/ALDP-A952C4/2020	ncov	EPI_ISL_624900	?	2020-10-20	Europe	United Kingdom	England		Europe	United Kingdom	England	genome	29782	Human	?	?	20B	B.1.1.1	GR	Lighthouse Lab in Alderley Park	Wellcome Sanger Institute for the COVID-19 Genomics UK (COG-UK) consortium	Jacquelyn Wynn et al	https://www.gisaid.org	?	?	06/11/2020
England/ALDP-A952D3/2020	ncov	EPI_ISL_624607	?	2020-10-20	Europe	United Kingdom	England		Europe	United Kingdom	England	genome	29782	Human	?	?	20A.EU1	B.1.177	GV	Lighthouse Lab in Alderley Park	Wellcome Sanger Institute for the COVID-19 Genomics UK (COG-UK) consortium	Jacquelyn Wynn et al	https://www.gisaid.org	?	?	06/11/2020
England/ALDP-A952E2/2020	ncov	EPI_ISL_624582	?	2020-10-20	Europe	United Kingdom	England		Europe	United Kingdom	England	genome	29782	Human	?	?	20A.EU1	B.1.177	GV	Lighthouse Lab in Alderley Park	Wellcome Sanger Institute for the COVID-19 Genomics UK (COG-UK) consortium	Jacquelyn Wynn et al	https://www.gisaid.org	?	?	06/11/2020
England/ALDP-A952F1/2020	ncov	EPI_ISL_624639	?	2020-10-20	Europe	United Kingdom	England		Europe	United Kingdom	England	genome	29782	Human	?	?	20A.EU1	B.1.177	GV	Lighthouse Lab in Alderley Park	Wellcome Sanger Institute for the COVID-19 Genomics UK (COG-UK) consortium	Jacquelyn Wynn et al	https://www.gisaid.org	?	?	06/11/2020
England/ALDP-A9530D/2020	ncov	EPI_ISL_624573	?	2020-10-20	Europe	United Kingdom	England		Europe	United Kingdom	England	genome	29782	Human	?	?	20A.EU1	B.1.177	GV	Lighthouse Lab in Alderley Park	Wellcome Sanger Institute for the COVID-19 Genomics UK (COG-UK) consortium	Jacquelyn Wynn et al	https://www.gisaid.org	?	?	06/11/2020
England/ALDP-A9531C/2020	ncov	EPI_ISL_624867	?	2020-10-20	Europe	United Kingdom	England		Europe	United Kingdom	England	genome	29782	Human	?	?	20A.EU1	B.1.177	GV	Lighthouse Lab in Alderley Park	Wellcome Sanger Institute for the COVID-19 Genomics UK (COG-UK) consortium	Jacquelyn Wynn et al	https://www.gisaid.org	?	?	06/11/2020
England/ALDP-A9532B/2020	ncov	EPI_ISL_624777	?	2020-10-20	Europe	United Kingdom	England		Europe	United Kingdom	England	genome	29782	Human	?	?	20A.EU1	B.1.177	GV	Lighthouse Lab in Alderley Park	Wellcome Sanger Institute for the COVID-19 Genomics UK (COG-UK) consortium	Jacquelyn Wynn et al	https://www.gisaid.org	?	?	06/11/2020
England/ALDP-A9533A/2020	ncov	EPI_ISL_624831	?	2020-10-19	Europe	United Kingdom	England		Europe	United Kingdom	England	genome	29782	Human	?	?	20A.EU1	B.1.177	GV	Lighthouse Lab in Alderley Park	Wellcome Sanger Institute for the COVID-19 Genomics UK (COG-UK) consortium	Jacquelyn Wynn et al	https://www.gisaid.org	?	?	06/11/2020
England/ALDP-A95349/2020	ncov	EPI_ISL_624796	?	2020-10-19	Europe	United Kingdom	England		Europe	United Kingdom	England	genome	29782	Human	?	?	20A.EU1	B.1.177	GV	Lighthouse Lab in Alderley Park	Wellcome Sanger Institute for the COVID-19 Genomics UK (COG-UK) consortium	Jacquelyn Wynn et al	https://www.gisaid.org	?	?	06/11/2020
England/ALDP-A95358/2020	ncov	EPI_ISL_624649	?	2020-10-19	Europe	United Kingdom	England		Europe	United Kingdom	England	genome	29494	Human	?	?	20B	B.1.1	GR	Lighthouse Lab in Alderley Park	Wellcome Sanger Institute for the COVID-19 Genomics UK (COG-UK) consortium	Jacquelyn Wynn et al	https://www.gisaid.org	?	?	06/11/2020
England/ALDP-A95367/2020	ncov	EPI_ISL_624762	?	2020-10-19	Europe	United Kingdom	England		Europe	United Kingdom	England	genome	29782	Human	?	?	20B	B.1.1.37	GR	Lighthouse Lab in Alderley Park	Wellcome Sanger Institute for the COVID-19 Genomics UK (COG-UK) consortium	Jacquelyn Wynn et al	https://www.gisaid.org	?	?	06/11/2020
England/ALDP-A95376/2020	ncov	EPI_ISL_624707	?	2020-10-19	Europe	United Kingdom	England		Europe	United Kingdom	England	genome	29782	Human	?	?	20B	B.1.1.56	GR	Lighthouse Lab in Alderley Park	Wellcome Sanger Institute for the COVID-19 Genomics UK (COG-UK) consortium	Jacquelyn Wynn et al	https://www.gisaid.org	?	?	06/11/2020
England/ALDP-A95394/2020	ncov	EPI_ISL_624694	?	2020-10-19	Europe	United Kingdom	England		Europe	United Kingdom	England	genome	29782	Human	?	?	20B	B.1.1	G	Lighthouse Lab in Alderley Park	Wellcome Sanger Institute for the COVID-19 Genomics UK (COG-UK) consortium	Jacquelyn Wynn et al	https://www.gisaid.org	?	?	06/11/2020
England/ALDP-A953A3/2020	ncov	EPI_ISL_624824	?	2020-10-19	Europe	United Kingdom	England		Europe	United Kingdom	England	genome	29782	Human	?	?	20A.EU1	B.1.177	GV	Lighthouse Lab in Alderley Park	Wellcome Sanger Institute for the COVID-19 Genomics UK (COG-UK) consortium	Jacquelyn Wynn et al	https://www.gisaid.org	?	?	06/11/2020
England/ALDP-A953B2/2020	ncov	EPI_ISL_624651	?	2020-10-19	Europe	United Kingdom	England		Europe	United Kingdom	England	genome	29782	Human	?	?	20A.EU1	B.1.177	GV	Lighthouse Lab in Alderley Park	Wellcome Sanger Institute for the COVID-19 Genomics UK (COG-UK) consortium	Jacquelyn Wynn et al	https://www.gisaid.org	?	?	06/11/2020
England/ALDP-A953C1/2020	ncov	EPI_ISL_624641	?	2020-10-19	Europe	United Kingdom	England		Europe	United Kingdom	England	genome	29782	Human	?	?	20A.EU1	B.1.177	GV	Lighthouse Lab in Alderley Park	Wellcome Sanger Institute for the COVID-19 Genomics UK (COG-UK) consortium	Jacquelyn Wynn et al	https://www.gisaid.org	?	?	06/11/2020
England/ALDP-A953D0/2020	ncov	EPI_ISL_624881	?	2020-10-19	Europe	United Kingdom	England		Europe	United Kingdom	England	genome	29782	Human	?	?	20A.EU1	B.1.177	GV	Lighthouse Lab in Alderley Park	Wellcome Sanger Institute for the COVID-19 Genomics UK (COG-UK) consortium	Jacquelyn Wynn et al	https://www.gisaid.org	?	?	06/11/2020
England/ALDP-A953FE/2020	ncov	EPI_ISL_624704	?	2020-10-19	Europe	United Kingdom	England		Europe	United Kingdom	England	genome	29782	Human	?	?	20A.EU1	B.1.177	GV	Lighthouse Lab in Alderley Park	Wellcome Sanger Institute for the COVID-19 Genomics UK (COG-UK) consortium	Jacquelyn Wynn et al	https://www.gisaid.org	?	?	06/11/2020
England/ALDP-A95419/2020	ncov	EPI_ISL_624727	?	2020-10-19	Europe	United Kingdom	England		Europe	United Kingdom	England	genome	29782	Human	?	?	20A.EU1	B.1.177	GV	Lighthouse Lab in Alderley Park	Wellcome Sanger Institute for the COVID-19 Genomics UK (COG-UK) consortium	Jacquelyn Wynn et al	https://www.gisaid.org	?	?	06/11/2020
England/ALDP-A95428/2020	ncov	EPI_ISL_624780	?	2020-10-19	Europe	United Kingdom	England		Europe	United Kingdom	England	genome	29782	Human	?	?	20C	B.1	GH	Lighthouse Lab in Alderley Park	Wellcome Sanger Institute for the COVID-19 Genomics UK (COG-UK) consortium	Jacquelyn Wynn et al	https://www.gisaid.org	?	?	06/11/2020
England/ALDP-A95570/2020	ncov	EPI_ISL_624861	?	2020-10-20	Europe	United Kingdom	England		Europe	United Kingdom	England	genome	29494	Human	?	?	20A.EU1	B.1.177	GV	Lighthouse Lab in Alderley Park	Wellcome Sanger Institute for the COVID-19 Genomics UK (COG-UK) consortium	Jacquelyn Wynn et al	https://www.gisaid.org	?	?	06/11/2020
England/ALDP-A9558F/2020	ncov	EPI_ISL_624596	?	2020-10-20	Europe	United Kingdom	England		Europe	United Kingdom	England	genome	29782	Human	?	?	20A.EU1	B.1.177	GV	Lighthouse Lab in Alderley Park	Wellcome Sanger Institute for the COVID-19 Genomics UK (COG-UK) consortium	Jacquelyn Wynn et al	https://www.gisaid.org	?	?	06/11/2020
England/ALDP-A9559E/2020	ncov	EPI_ISL_624695	?	2020-10-20	Europe	United Kingdom	England		Europe	United Kingdom	England	genome	29494	Human	?	?	20A.EU1	B.1.177	GV	Lighthouse Lab in Alderley Park	Wellcome Sanger Institute for the COVID-19 Genomics UK (COG-UK) consortium	Jacquelyn Wynn et al	https://www.gisaid.org	?	?	06/11/2020
England/ALDP-A955BC/2020	ncov	EPI_ISL_624679	?	2020-10-20	Europe	United Kingdom	England		Europe	United Kingdom	England	genome	29782	Human	?	?	20B	B.1.1.37	GR	Lighthouse Lab in Alderley Park	Wellcome Sanger Institute for the COVID-19 Genomics UK (COG-UK) consortium	Jacquelyn Wynn et al	https://www.gisaid.org	?	?	06/11/2020
England/ALDP-A955CB/2020	ncov	EPI_ISL_624842	?	2020-10-20	Europe	United Kingdom	England		Europe	United Kingdom	England	genome	29494	Human	?	?	20A.EU1	B.1.177	GV	Lighthouse Lab in Alderley Park	Wellcome Sanger Institute for the COVID-19 Genomics UK (COG-UK) consortium	Jacquelyn Wynn et al	https://www.gisaid.org	?	?	06/11/2020
England/ALDP-A955DA/2020	ncov	EPI_ISL_624640	?	2020-10-20	Europe	United Kingdom	England		Europe	United Kingdom	England	genome	29782	Human	?	?	20A.EU1	B.1.177	GV	Lighthouse Lab in Alderley Park	Wellcome Sanger Institute for the COVID-19 Genomics UK (COG-UK) consortium	Jacquelyn Wynn et al	https://www.gisaid.org	?	?	06/11/2020
England/ALDP-A955E9/2020	ncov	EPI_ISL_624660	?	2020-10-20	Europe	United Kingdom	England		Europe	United Kingdom	England	genome	29782	Human	?	?	20B	B.1.1	GR	Lighthouse Lab in Alderley Park	Wellcome Sanger Institute for the COVID-19 Genomics UK (COG-UK) consortium	Jacquelyn Wynn et al	https://www.gisaid.org	?	?	06/11/2020
England/ALDP-A955F8/2020	ncov	EPI_ISL_624853	?	2020-10-20	Europe	United Kingdom	England		Europe	United Kingdom	England	genome	29782	Human	?	?	20A.EU1	B.1.177	GV	Lighthouse Lab in Alderley Park	Wellcome Sanger Institute for the COVID-19 Genomics UK (COG-UK) consortium	Jacquelyn Wynn et al	https://www.gisaid.org	?	?	06/11/2020
England/ALDP-A95604/2020	ncov	EPI_ISL_624741	?	2020-10-20	Europe	United Kingdom	England		Europe	United Kingdom	England	genome	29782	Human	?	?	20A.EU1	B.1.177	GV	Lighthouse Lab in Alderley Park	Wellcome Sanger Institute for the COVID-19 Genomics UK (COG-UK) consortium	Jacquelyn Wynn et al	https://www.gisaid.org	?	?	06/11/2020
England/ALDP-A95613/2020	ncov	EPI_ISL_624893	?	2020-10-20	Europe	United Kingdom	England		Europe	United Kingdom	England	genome	29782	Human	?	?	20A.EU1	B.1.177	GV	Lighthouse Lab in Alderley Park	Wellcome Sanger Institute for the COVID-19 Genomics UK (COG-UK) consortium	Jacquelyn Wynn et al	https://www.gisaid.org	?	?	06/11/2020
England/ALDP-A95622/2020	ncov	EPI_ISL_624767	?	2020-10-20	Europe	United Kingdom	England		Europe	United Kingdom	England	genome	29782	Human	?	?	20A.EU1	B.1.177	GV	Lighthouse Lab in Alderley Park	Wellcome Sanger Institute for the COVID-19 Genomics UK (COG-UK) consortium	Jacquelyn Wynn et al	https://www.gisaid.org	?	?	06/11/2020
England/ALDP-A95640/2020	ncov	EPI_ISL_624801	?	2020-10-20	Europe	United Kingdom	England		Europe	United Kingdom	England	genome	29782	Human	?	?	20A.EU1	B.1.177	GV	Lighthouse Lab in Alderley Park	Wellcome Sanger Institute for the COVID-19 Genomics UK (COG-UK) consortium	Jacquelyn Wynn et al	https://www.gisaid.org	?	?	06/11/2020
England/ALDP-A9565F/2020	ncov	EPI_ISL_624740	?	2020-10-20	Europe	United Kingdom	England		Europe	United Kingdom	England	genome	29627	Human	?	?	20B	B.1.1	GR	Lighthouse Lab in Alderley Park	Wellcome Sanger Institute for the COVID-19 Genomics UK (COG-UK) consortium	Jacquelyn Wynn et al	https://www.gisaid.org	?	?	06/11/2020
England/ALDP-A957A7/2020	ncov	EPI_ISL_624580	?	2020-10-20	Europe	United Kingdom	England		Europe	United Kingdom	England	genome	29782	Human	?	?	20B	B.1.1	GR	Lighthouse Lab in Alderley Park	Wellcome Sanger Institute for the COVID-19 Genomics UK (COG-UK) consortium	Jacquelyn Wynn et al	https://www.gisaid.org	?	?	06/11/2020
England/ALDP-A957B6/2020	ncov	EPI_ISL_624892	?	2020-10-20	Europe	United Kingdom	England		Europe	United Kingdom	England	genome	29782	Human	?	?	20B	B.1.1	GR	Lighthouse Lab in Alderley Park	Wellcome Sanger Institute for the COVID-19 Genomics UK (COG-UK) consortium	Jacquelyn Wynn et al	https://www.gisaid.org	?	?	06/11/2020
England/ALDP-A957C5/2020	ncov	EPI_ISL_624857	?	2020-10-20	Europe	United Kingdom	England		Europe	United Kingdom	England	genome	29627	Human	?	?	20A.EU1	B.1.177	GV	Lighthouse Lab in Alderley Park	Wellcome Sanger Institute for the COVID-19 Genomics UK (COG-UK) consortium	Jacquelyn Wynn et al	https://www.gisaid.org	?	?	06/11/2020
England/ALDP-A957D4/2020	ncov	EPI_ISL_624677	?	2020-10-19	Europe	United Kingdom	England		Europe	United Kingdom	England	genome	29782	Human	?	?	20A.EU1	B.1.177	GV	Lighthouse Lab in Alderley Park	Wellcome Sanger Institute for the COVID-19 Genomics UK (COG-UK) consortium	Jacquelyn Wynn et al	https://www.gisaid.org	?	?	06/11/2020
England/ALDP-A957E3/2020	ncov	EPI_ISL_624866	?	2020-10-20	Europe	United Kingdom	England		Europe	United Kingdom	England	genome	29782	Human	?	?	20A.EU1	B.1.177	GV	Lighthouse Lab in Alderley Park	Wellcome Sanger Institute for the COVID-19 Genomics UK (COG-UK) consortium	Jacquelyn Wynn et al	https://www.gisaid.org	?	?	06/11/2020
England/ALDP-A957F2/2020	ncov	EPI_ISL_624657	?	2020-10-19	Europe	United Kingdom	England		Europe	United Kingdom	England	genome	29627	Human	?	?	20B	B.1.1.37	GR	Lighthouse Lab in Alderley Park	Wellcome Sanger Institute for the COVID-19 Genomics UK (COG-UK) consortium	Jacquelyn Wynn et al	https://www.gisaid.org	?	?	06/11/2020
England/ALDP-A9580E/2020	ncov	EPI_ISL_624766	?	2020-10-20	Europe	United Kingdom	England		Europe	United Kingdom	England	genome	29782	Human	?	?	20A.EU1	B.1.177	GV	Lighthouse Lab in Alderley Park	Wellcome Sanger Institute for the COVID-19 Genomics UK (COG-UK) consortium	Jacquelyn Wynn et al	https://www.gisaid.org	?	?	06/11/2020
England/ALDP-A9581D/2020	ncov	EPI_ISL_624808	?	2020-10-20	Europe	United Kingdom	England		Europe	United Kingdom	England	genome	29782	Human	?	?	20A.EU1	B.1.177	GV	Lighthouse Lab in Alderley Park	Wellcome Sanger Institute for the COVID-19 Genomics UK (COG-UK) consortium	Jacquelyn Wynn et al	https://www.gisaid.org	?	?	06/11/2020
