## Supplementary tables for "Evolutionary and phenotypic characterization of spike mutations in a new SARS-CoV-2 Lineage reveals two Variants of Interest": Supplementary_table_5.tsv (part 35 of 95)

strain	virus	gisaid_epi_isl	genbank_accession	date	region	country	division	location	region_exposure	country_exposure	division_exposure	segment	length	host	age	sex	Nextstrain_clade	pangolin_lineage	GISAID_clade	originating_lab	submitting_lab	authors	url	title	paper_url	date_submitted
England/LIVE-A61DC/2020	ncov	EPI_ISL_499692	?	2020-03-21	Europe	United Kingdom	England		Europe	United Kingdom	England	genome	29836	Human	?	?	20B	B.1.1	GR	Liverpool Clinical Laboratories	COVID-19 Genomics UK (COG-UK) Consortium	Sam Haldenby et al	https://www.gisaid.org	?	?	28/07/2020
England/LIVE-A61EB/2020	ncov	EPI_ISL_499693	?	2020-03-21	Europe	United Kingdom	England		Europe	United Kingdom	England	genome	29873	Human	?	?	19B	A	S	Liverpool Clinical Laboratories	COVID-19 Genomics UK (COG-UK) Consortium	Sam Haldenby et al	https://www.gisaid.org	?	?	28/07/2020
England/LIVE-A61FA/2020	ncov	EPI_ISL_499615	?	2020-03-21	Europe	United Kingdom	England		Europe	United Kingdom	England	genome	29873	Human	?	?	20B	B.1.1.1	GR	Liverpool Clinical Laboratories	COVID-19 Genomics UK (COG-UK) Consortium	Sam Haldenby et al	https://www.gisaid.org	?	?	28/07/2020
England/LIVE-A6206/2020	ncov	EPI_ISL_499593	?	2020-03-21	Europe	United Kingdom	England		Europe	United Kingdom	England	genome	29873	Human	?	?	20A	B.1	GH	Liverpool Clinical Laboratories	COVID-19 Genomics UK (COG-UK) Consortium	Sam Haldenby et al	https://www.gisaid.org	?	?	28/07/2020
England/LIVE-A6215/2020	ncov	EPI_ISL_499694	?	2020-03-21	Europe	United Kingdom	England		Europe	United Kingdom	England	genome	29873	Human	?	?	19A	B.40	V	Liverpool Clinical Laboratories	COVID-19 Genomics UK (COG-UK) Consortium	Sam Haldenby et al	https://www.gisaid.org	?	?	28/07/2020
England/LIVE-A6224/2020	ncov	EPI_ISL_499536	?	2020-03-21	Europe	United Kingdom	England		Europe	United Kingdom	England	genome	29873	Human	?	?	20B	B.1.1	GR	Liverpool Clinical Laboratories	COVID-19 Genomics UK (COG-UK) Consortium	Sam Haldenby et al	https://www.gisaid.org	?	?	28/07/2020
England/LIVE-A6233/2020	ncov	EPI_ISL_499695	?	2020-03-21	Europe	United Kingdom	England		Europe	United Kingdom	England	genome	29873	Human	?	?	20A	B.1.5	G	Liverpool Clinical Laboratories	COVID-19 Genomics UK (COG-UK) Consortium	Sam Haldenby et al	https://www.gisaid.org	?	?	28/07/2020
England/LIVE-A6242/2020	ncov	EPI_ISL_499696	?	2020-03-21	Europe	United Kingdom	England		Europe	United Kingdom	England	genome	29873	Human	?	?	20B	B.1.1.257	GR	Liverpool Clinical Laboratories	COVID-19 Genomics UK (COG-UK) Consortium	Sam Haldenby et al	https://www.gisaid.org	?	?	28/07/2020
England/LIVE-A6260/2020	ncov	EPI_ISL_499697	?	2020-03-21	Europe	United Kingdom	England		Europe	United Kingdom	England	genome	29873	Human	?	?	19A	B.40	V	Liverpool Clinical Laboratories	COVID-19 Genomics UK (COG-UK) Consortium	Sam Haldenby et al	https://www.gisaid.org	?	?	28/07/2020
England/LIVE-A628E/2020	ncov	EPI_ISL_499698	?	2020-03-21	Europe	United Kingdom	England		Europe	United Kingdom	England	genome	29873	Human	?	?	20C	B.1	GH	Liverpool Clinical Laboratories	COVID-19 Genomics UK (COG-UK) Consortium	Sam Haldenby et al	https://www.gisaid.org	?	?	28/07/2020
England/LIVE-A62AC/2020	ncov	EPI_ISL_499699	?	2020-03-21	Europe	United Kingdom	England		Europe	United Kingdom	England	genome	29873	Human	?	?	20B	B.1.1.1	GR	Liverpool Clinical Laboratories	COVID-19 Genomics UK (COG-UK) Consortium	Sam Haldenby et al	https://www.gisaid.org	?	?	28/07/2020
England/LIVE-A62BB/2020	ncov	EPI_ISL_499466	?	2020-03-21	Europe	United Kingdom	England		Europe	United Kingdom	England	genome	29870	Human	?	?	19A	B.23	L	Liverpool Clinical Laboratories	COVID-19 Genomics UK (COG-UK) Consortium	Sam Haldenby et al	https://www.gisaid.org	?	?	28/07/2020
England/LIVE-A62CA/2020	ncov	EPI_ISL_499545	?	2020-03-21	Europe	United Kingdom	England		Europe	United Kingdom	England	genome	29873	Human	?	?	20A	B.1	G	Liverpool Clinical Laboratories	COVID-19 Genomics UK (COG-UK) Consortium	Sam Haldenby et al	https://www.gisaid.org	?	?	28/07/2020
England/LIVE-A62F7/2020	ncov	EPI_ISL_499577	?	2020-03-18	Europe	United Kingdom	England		Europe	United Kingdom	England	genome	29873	Human	?	?	20C	B.1	GH	Liverpool Clinical Laboratories	COVID-19 Genomics UK (COG-UK) Consortium	Sam Haldenby et al	https://www.gisaid.org	?	?	28/07/2020
England/LIVE-A6303/2020	ncov	EPI_ISL_499700	?	2020-03-18	Europe	United Kingdom	England		Europe	United Kingdom	England	genome	29873	Human	?	?	19A	B.40	V	Liverpool Clinical Laboratories	COVID-19 Genomics UK (COG-UK) Consortium	Sam Haldenby et al	https://www.gisaid.org	?	?	28/07/2020
England/LIVE-A6312/2020	ncov	EPI_ISL_499701	?	2020-03-19	Europe	United Kingdom	England		Europe	United Kingdom	England	genome	29873	Human	?	?	20A	B.1.157	G	Liverpool Clinical Laboratories	COVID-19 Genomics UK (COG-UK) Consortium	Sam Haldenby et al	https://www.gisaid.org	?	?	28/07/2020
England/LIVE-A6330/2020	ncov	EPI_ISL_499570	?	2020-03-18	Europe	United Kingdom	England		Europe	United Kingdom	England	genome	29873	Human	?	?	19A	B.39	O	Liverpool Clinical Laboratories	COVID-19 Genomics UK (COG-UK) Consortium	Sam Haldenby et al	https://www.gisaid.org	?	?	28/07/2020
England/LIVE-A634F/2020	ncov	EPI_ISL_499527	?	2020-03-18	Europe	United Kingdom	England		Europe	United Kingdom	England	genome	29870	Human	?	?	19A	B	L	Liverpool Clinical Laboratories	COVID-19 Genomics UK (COG-UK) Consortium	Sam Haldenby et al	https://www.gisaid.org	?	?	28/07/2020
England/LIVE-A635E/2020	ncov	EPI_ISL_499702	?	2020-03-18	Europe	United Kingdom	England		Europe	United Kingdom	England	genome	29873	Human	?	?	19A	B.54	V	Liverpool Clinical Laboratories	COVID-19 Genomics UK (COG-UK) Consortium	Sam Haldenby et al	https://www.gisaid.org	?	?	28/07/2020
England/LIVE-A638B/2020	ncov	EPI_ISL_499703	?	2020-03-18	Europe	United Kingdom	England		Europe	United Kingdom	England	genome	29870	Human	?	?	19A	B	L	Liverpool Clinical Laboratories	COVID-19 Genomics UK (COG-UK) Consortium	Sam Haldenby et al	https://www.gisaid.org	?	?	28/07/2020
England/LIVE-A63A9/2020	ncov	EPI_ISL_499704	?	2020-03-19	Europe	United Kingdom	England		Europe	United Kingdom	England	genome	29873	Human	?	?	20C	B.1	GH	Liverpool Clinical Laboratories	COVID-19 Genomics UK (COG-UK) Consortium	Sam Haldenby et al	https://www.gisaid.org	?	?	28/07/2020
England/LIVE-A63B8/2020	ncov	EPI_ISL_499604	?	2020-03-19	Europe	United Kingdom	England		Europe	United Kingdom	England	genome	29873	Human	?	?	20B	B.1.1	GR	Liverpool Clinical Laboratories	COVID-19 Genomics UK (COG-UK) Consortium	Sam Haldenby et al	https://www.gisaid.org	?	?	28/07/2020
England/LIVE-A63D6/2020	ncov	EPI_ISL_499529	?	2020-03-18	Europe	United Kingdom	England		Europe	United Kingdom	England	genome	29873	Human	?	?	19A	B	O	Liverpool Clinical Laboratories	COVID-19 Genomics UK (COG-UK) Consortium	Sam Haldenby et al	https://www.gisaid.org	?	?	28/07/2020
England/LIVE-A63E5/2020	ncov	EPI_ISL_499705	?	2020-03-18	Europe	United Kingdom	England		Europe	United Kingdom	England	genome	29873	Human	?	?	20A	B.1.76	G	Liverpool Clinical Laboratories	COVID-19 Genomics UK (COG-UK) Consortium	Sam Haldenby et al	https://www.gisaid.org	?	?	28/07/2020
England/LIVE-A63F4/2020	ncov	EPI_ISL_499706	?	2020-03-19	Europe	United Kingdom	England		Europe	United Kingdom	England	genome	29873	Human	?	?	19A	B.40	V	Liverpool Clinical Laboratories	COVID-19 Genomics UK (COG-UK) Consortium	Sam Haldenby et al	https://www.gisaid.org	?	?	28/07/2020
England/LIVE-A6400/2020	ncov	EPI_ISL_499707	?	2020-03-18	Europe	United Kingdom	England		Europe	United Kingdom	England	genome	29873	Human	?	?	20B	B.1.1.257	GR	Liverpool Clinical Laboratories	COVID-19 Genomics UK (COG-UK) Consortium	Sam Haldenby et al	https://www.gisaid.org	?	?	28/07/2020
England/LIVE-A642E/2020	ncov	EPI_ISL_499496	?	2020-03-18	Europe	United Kingdom	England		Europe	United Kingdom	England	genome	29870	Human	?	?	19A	B.15	L	Liverpool Clinical Laboratories	COVID-19 Genomics UK (COG-UK) Consortium	Sam Haldenby et al	https://www.gisaid.org	?	?	28/07/2020
England/LIVE-A643D/2020	ncov	EPI_ISL_499708	?	2020-03-18	Europe	United Kingdom	England		Europe	United Kingdom	England	genome	29873	Human	?	?	20B	B.1.1.237	GR	Liverpool Clinical Laboratories	COVID-19 Genomics UK (COG-UK) Consortium	Sam Haldenby et al	https://www.gisaid.org	?	?	28/07/2020
England/LIVE-A644C/2020	ncov	EPI_ISL_499709	?	2020-03-18	Europe	United Kingdom	England		Europe	United Kingdom	England	genome	29873	Human	?	?	20C	B.1	GH	Liverpool Clinical Laboratories	COVID-19 Genomics UK (COG-UK) Consortium	Sam Haldenby et al	https://www.gisaid.org	?	?	28/07/2020
England/LIVE-A645B/2020	ncov	EPI_ISL_499516	?	2020-03-18	Europe	United Kingdom	England		Europe	United Kingdom	England	genome	29873	Human	?	?	20B	B.1.1.1	GR	Liverpool Clinical Laboratories	COVID-19 Genomics UK (COG-UK) Consortium	Sam Haldenby et al	https://www.gisaid.org	?	?	28/07/2020
England/LIVE-A646A/2020	ncov	EPI_ISL_499710	?	2020-03-18	Europe	United Kingdom	England		Europe	United Kingdom	England	genome	29873	Human	?	?	20B	B.1.1.1	GR	Liverpool Clinical Laboratories	COVID-19 Genomics UK (COG-UK) Consortium	Sam Haldenby et al	https://www.gisaid.org	?	?	28/07/2020
England/LIVE-A6479/2020	ncov	EPI_ISL_499470	?	2020-03-19	Europe	United Kingdom	England		Europe	United Kingdom	England	genome	29873	Human	?	?	19A	B.39	O	Liverpool Clinical Laboratories	COVID-19 Genomics UK (COG-UK) Consortium	Sam Haldenby et al	https://www.gisaid.org	?	?	28/07/2020
England/LIVE-A6488/2020	ncov	EPI_ISL_499711	?	2020-03-18	Europe	United Kingdom	England		Europe	United Kingdom	England	genome	29870	Human	?	?	19A	B.52	L	Liverpool Clinical Laboratories	COVID-19 Genomics UK (COG-UK) Consortium	Sam Haldenby et al	https://www.gisaid.org	?	?	28/07/2020
England/LIVE-A6497/2020	ncov	EPI_ISL_499712	?	2020-03-18	Europe	United Kingdom	England		Europe	United Kingdom	England	genome	29873	Human	?	?	19A	B.3	L	Liverpool Clinical Laboratories	COVID-19 Genomics UK (COG-UK) Consortium	Sam Haldenby et al	https://www.gisaid.org	?	?	28/07/2020
England/LIVE-A64B5/2020	ncov	EPI_ISL_499713	?	2020-03-18	Europe	United Kingdom	England		Europe	United Kingdom	England	genome	29873	Human	?	?	20B	B.1.1.1	GR	Liverpool Clinical Laboratories	COVID-19 Genomics UK (COG-UK) Consortium	Sam Haldenby et al	https://www.gisaid.org	?	?	28/07/2020
England/LIVE-A64C4/2020	ncov	EPI_ISL_499714	?	2020-03-18	Europe	United Kingdom	England		Europe	United Kingdom	England	genome	29873	Human	?	?	20B	B.1.1.1	GR	Liverpool Clinical Laboratories	COVID-19 Genomics UK (COG-UK) Consortium	Sam Haldenby et al	https://www.gisaid.org	?	?	28/07/2020
England/LIVE-A64D3/2020	ncov	EPI_ISL_499715	?	2020-03-18	Europe	United Kingdom	England		Europe	United Kingdom	England	genome	29873	Human	?	?	20B	B.1.1.1	GR	Liverpool Clinical Laboratories	COVID-19 Genomics UK (COG-UK) Consortium	Sam Haldenby et al	https://www.gisaid.org	?	?	28/07/2020
England/LIVE-A64E2/2020	ncov	EPI_ISL_499569	?	2020-03-18	Europe	United Kingdom	England		Europe	United Kingdom	England	genome	29873	Human	?	?	19A	B.40	O	Liverpool Clinical Laboratories	COVID-19 Genomics UK (COG-UK) Consortium	Sam Haldenby et al	https://www.gisaid.org	?	?	28/07/2020
England/LIVE-A64F1/2020	ncov	EPI_ISL_499716	?	2020-03-18	Europe	United Kingdom	England		Europe	United Kingdom	England	genome	29873	Human	?	?	19A	B.40	V	Liverpool Clinical Laboratories	COVID-19 Genomics UK (COG-UK) Consortium	Sam Haldenby et al	https://www.gisaid.org	?	?	28/07/2020
England/LIVE-A650D/2020	ncov	EPI_ISL_499717	?	2020-03-18	Europe	United Kingdom	England		Europe	United Kingdom	England	genome	29873	Human	?	?	20A	B.1.5	G	Liverpool Clinical Laboratories	COVID-19 Genomics UK (COG-UK) Consortium	Sam Haldenby et al	https://www.gisaid.org	?	?	28/07/2020
England/LIVE-A651C/2020	ncov	EPI_ISL_499581	?	2020-03-18	Europe	United Kingdom	England		Europe	United Kingdom	England	genome	29873	Human	?	?	20A	B.1	G	Liverpool Clinical Laboratories	COVID-19 Genomics UK (COG-UK) Consortium	Sam Haldenby et al	https://www.gisaid.org	?	?	28/07/2020
England/LIVE-A653A/2020	ncov	EPI_ISL_499718	?	2020-03-18	Europe	United Kingdom	England		Europe	United Kingdom	England	genome	29873	Human	?	?	20B	B.1.1.1	GR	Liverpool Clinical Laboratories	COVID-19 Genomics UK (COG-UK) Consortium	Sam Haldenby et al	https://www.gisaid.org	?	?	28/07/2020
England/LIVE-A6549/2020	ncov	EPI_ISL_499719	?	2020-03-18	Europe	United Kingdom	England		Europe	United Kingdom	England	genome	29873	Human	?	?	20B	B.1.1.257	GR	Liverpool Clinical Laboratories	COVID-19 Genomics UK (COG-UK) Consortium	Sam Haldenby et al	https://www.gisaid.org	?	?	28/07/2020
England/LIVE-A6567/2020	ncov	EPI_ISL_499720	?	2020-03-18	Europe	United Kingdom	England		Europe	United Kingdom	England	genome	29873	Human	?	?	20B	B.1.1.1	GR	Liverpool Clinical Laboratories	COVID-19 Genomics UK (COG-UK) Consortium	Sam Haldenby et al	https://www.gisaid.org	?	?	28/07/2020
England/LIVE-A6576/2020	ncov	EPI_ISL_499721	?	2020-03-18	Europe	United Kingdom	England		Europe	United Kingdom	England	genome	29873	Human	?	?	20B	B.1.1.1	GR	Liverpool Clinical Laboratories	COVID-19 Genomics UK (COG-UK) Consortium	Sam Haldenby et al	https://www.gisaid.org	?	?	28/07/2020
England/LIVE-A6594/2020	ncov	EPI_ISL_499722	?	2020-03-18	Europe	United Kingdom	England		Europe	United Kingdom	England	genome	29873	Human	?	?	20A	B.1.5	G	Liverpool Clinical Laboratories	COVID-19 Genomics UK (COG-UK) Consortium	Sam Haldenby et al	https://www.gisaid.org	?	?	28/07/2020
England/LIVE-A65A3/2020	ncov	EPI_ISL_499637	?	2020-03-18	Europe	United Kingdom	England		Europe	United Kingdom	England	genome	29871	Human	?	?	19A	B	O	Liverpool Clinical Laboratories	COVID-19 Genomics UK (COG-UK) Consortium	Sam Haldenby et al	https://www.gisaid.org	?	?	28/07/2020
England/LIVE-A65B2/2020	ncov	EPI_ISL_499723	?	2020-03-18	Europe	United Kingdom	England		Europe	United Kingdom	England	genome	29873	Human	?	?	20B	B.1.1.1	GR	Liverpool Clinical Laboratories	COVID-19 Genomics UK (COG-UK) Consortium	Sam Haldenby et al	https://www.gisaid.org	?	?	28/07/2020
England/LIVE-A65C1/2020	ncov	EPI_ISL_499620	?	2020-03-19	Europe	United Kingdom	England		Europe	United Kingdom	England	genome	29873	Human	?	?	20B	B.1.1.1	GR	Liverpool Clinical Laboratories	COVID-19 Genomics UK (COG-UK) Consortium	Sam Haldenby et al	https://www.gisaid.org	?	?	28/07/2020
England/LIVE-A65D0/2020	ncov	EPI_ISL_499480	?	2020-03-19	Europe	United Kingdom	England		Europe	United Kingdom	England	genome	29873	Human	?	?	20B	B.1.1	GR	Liverpool Clinical Laboratories	COVID-19 Genomics UK (COG-UK) Consortium	Sam Haldenby et al	https://www.gisaid.org	?	?	28/07/2020
England/LIVE-A65EF/2020	ncov	EPI_ISL_499724	?	2020-03-19	Europe	United Kingdom	England		Europe	United Kingdom	England	genome	29873	Human	?	?	20A	B.1.153	G	Liverpool Clinical Laboratories	COVID-19 Genomics UK (COG-UK) Consortium	Sam Haldenby et al	https://www.gisaid.org	?	?	28/07/2020
England/LIVE-A65FE/2020	ncov	EPI_ISL_499557	?	2020-03-19	Europe	United Kingdom	England		Europe	United Kingdom	England	genome	29870	Human	?	?	19A	B	L	Liverpool Clinical Laboratories	COVID-19 Genomics UK (COG-UK) Consortium	Sam Haldenby et al	https://www.gisaid.org	?	?	28/07/2020
England/LIVE-A660A/2020	ncov	EPI_ISL_499725	?	2020-03-19	Europe	United Kingdom	England		Europe	United Kingdom	England	genome	29873	Human	?	?	20A	B.1.5	G	Liverpool Clinical Laboratories	COVID-19 Genomics UK (COG-UK) Consortium	Sam Haldenby et al	https://www.gisaid.org	?	?	28/07/2020
England/LIVE-A6637/2020	ncov	EPI_ISL_499525	?	2020-03-19	Europe	United Kingdom	England		Europe	United Kingdom	England	genome	29873	Human	?	?	20B	B.1.1	GR	Liverpool Clinical Laboratories	COVID-19 Genomics UK (COG-UK) Consortium	Sam Haldenby et al	https://www.gisaid.org	?	?	28/07/2020
England/LIVE-A6646/2020	ncov	EPI_ISL_499726	?	2020-03-19	Europe	United Kingdom	England		Europe	United Kingdom	England	genome	29873	Human	?	?	19A	B.34	V	Liverpool Clinical Laboratories	COVID-19 Genomics UK (COG-UK) Consortium	Sam Haldenby et al	https://www.gisaid.org	?	?	28/07/2020
England/LIVE-A6655/2020	ncov	EPI_ISL_499727	?	2020-03-19	Europe	United Kingdom	England		Europe	United Kingdom	England	genome	29836	Human	?	?	20B	B.1.1.1	GR	Liverpool Clinical Laboratories	COVID-19 Genomics UK (COG-UK) Consortium	Sam Haldenby et al	https://www.gisaid.org	?	?	28/07/2020
England/LIVE-A6664/2020	ncov	EPI_ISL_499542	?	2020-03-16	Europe	United Kingdom	England		Europe	United Kingdom	England	genome	29873	Human	?	?	20A	B.1.93	G	Liverpool Clinical Laboratories	COVID-19 Genomics UK (COG-UK) Consortium	Sam Haldenby et al	https://www.gisaid.org	?	?	28/07/2020
England/LIVE-A6673/2020	ncov	EPI_ISL_499728	?	2020-03-16	Europe	United Kingdom	England		Europe	United Kingdom	England	genome	29873	Human	?	?	20B	B.1.1	GR	Liverpool Clinical Laboratories	COVID-19 Genomics UK (COG-UK) Consortium	Sam Haldenby et al	https://www.gisaid.org	?	?	28/07/2020
England/LIVE-A6682/2020	ncov	EPI_ISL_499632	?	2020-03-16	Europe	United Kingdom	England		Europe	United Kingdom	England	genome	29873	Human	?	?	19A	B.2	O	Liverpool Clinical Laboratories	COVID-19 Genomics UK (COG-UK) Consortium	Sam Haldenby et al	https://www.gisaid.org	?	?	28/07/2020
England/LIVE-A6691/2020	ncov	EPI_ISL_499729	?	2020-03-15	Europe	United Kingdom	England		Europe	United Kingdom	England	genome	29873	Human	?	?	19A	B	V	Liverpool Clinical Laboratories	COVID-19 Genomics UK (COG-UK) Consortium	Sam Haldenby et al	https://www.gisaid.org	?	?	28/07/2020
England/LIVE-A66A0/2020	ncov	EPI_ISL_499730	?	2020-03-19	Europe	United Kingdom	England		Europe	United Kingdom	England	genome	29873	Human	?	?	20A	B.1.5	G	Liverpool Clinical Laboratories	COVID-19 Genomics UK (COG-UK) Consortium	Sam Haldenby et al	https://www.gisaid.org	?	?	28/07/2020
England/LIVE-A66BF/2020	ncov	EPI_ISL_499509	?	2020-03-15	Europe	United Kingdom	England		Europe	United Kingdom	England	genome	29873	Human	?	?	20B	B.1.1	GR	Liverpool Clinical Laboratories	COVID-19 Genomics UK (COG-UK) Consortium	Sam Haldenby et al	https://www.gisaid.org	?	?	28/07/2020
England/LIVE-A66CE/2020	ncov	EPI_ISL_499731	?	2020-03-19	Europe	United Kingdom	England		Europe	United Kingdom	England	genome	29873	Human	?	?	19A	B.40	V	Liverpool Clinical Laboratories	COVID-19 Genomics UK (COG-UK) Consortium	Sam Haldenby et al	https://www.gisaid.org	?	?	28/07/2020
England/LIVE-A66DD/2020	ncov	EPI_ISL_499732	?	2020-03-19	Europe	United Kingdom	England		Europe	United Kingdom	England	genome	29873	Human	?	?	20A	B.1.5	G	Liverpool Clinical Laboratories	COVID-19 Genomics UK (COG-UK) Consortium	Sam Haldenby et al	https://www.gisaid.org	?	?	28/07/2020
England/LIVE-A66EC/2020	ncov	EPI_ISL_499733	?	2020-03-19	Europe	United Kingdom	England		Europe	United Kingdom	England	genome	29873	Human	?	?	20A	B.1.5	G	Liverpool Clinical Laboratories	COVID-19 Genomics UK (COG-UK) Consortium	Sam Haldenby et al	https://www.gisaid.org	?	?	28/07/2020
England/LIVE-A66FB/2020	ncov	EPI_ISL_499734	?	2020-03-16	Europe	United Kingdom	England		Europe	United Kingdom	England	genome	29873	Human	?	?	20B	B.1.1	GR	Liverpool Clinical Laboratories	COVID-19 Genomics UK (COG-UK) Consortium	Sam Haldenby et al	https://www.gisaid.org	?	?	28/07/2020
England/LIVE-A6707/2020	ncov	EPI_ISL_499735	?	2020-03-16	Europe	United Kingdom	England		Europe	United Kingdom	England	genome	29873	Human	?	?	20A	B.1.5	G	Liverpool Clinical Laboratories	COVID-19 Genomics UK (COG-UK) Consortium	Sam Haldenby et al	https://www.gisaid.org	?	?	28/07/2020
England/LIVE-A6716/2020	ncov	EPI_ISL_499491	?	2020-03-19	Europe	United Kingdom	England		Europe	United Kingdom	England	genome	29871	Human	?	?	19A	B	O	Liverpool Clinical Laboratories	COVID-19 Genomics UK (COG-UK) Consortium	Sam Haldenby et al	https://www.gisaid.org	?	?	28/07/2020
England/LIVE-A6725/2020	ncov	EPI_ISL_499469	?	2020-03-15	Europe	United Kingdom	England		Europe	United Kingdom	England	genome	29868	Human	?	?	20B	B.1.1.1	GR	Liverpool Clinical Laboratories	COVID-19 Genomics UK (COG-UK) Consortium	Sam Haldenby et al	https://www.gisaid.org	?	?	28/07/2020
England/LIVE-A6734/2020	ncov	EPI_ISL_499736	?	2020-03-15	Europe	United Kingdom	England		Europe	United Kingdom	England	genome	29873	Human	?	?	20A	B.1.153	G	Liverpool Clinical Laboratories	COVID-19 Genomics UK (COG-UK) Consortium	Sam Haldenby et al	https://www.gisaid.org	?	?	28/07/2020
England/LIVE-A6743/2020	ncov	EPI_ISL_499737	?	2020-03-15	Europe	United Kingdom	England		Europe	United Kingdom	England	genome	29873	Human	?	?	20B	B.1.1	GR	Liverpool Clinical Laboratories	COVID-19 Genomics UK (COG-UK) Consortium	Sam Haldenby et al	https://www.gisaid.org	?	?	28/07/2020
England/LIVE-A6752/2020	ncov	EPI_ISL_499738	?	2020-03-19	Europe	United Kingdom	England		Europe	United Kingdom	England	genome	29873	Human	?	?	20A	B.1.5	G	Liverpool Clinical Laboratories	COVID-19 Genomics UK (COG-UK) Consortium	Sam Haldenby et al	https://www.gisaid.org	?	?	28/07/2020
England/LIVE-A6761/2020	ncov	EPI_ISL_499739	?	2020-03-19	Europe	United Kingdom	England		Europe	United Kingdom	England	genome	29873	Human	?	?	20B	B.1.1.1	GR	Liverpool Clinical Laboratories	COVID-19 Genomics UK (COG-UK) Consortium	Sam Haldenby et al	https://www.gisaid.org	?	?	28/07/2020
England/LIVE-A6770/2020	ncov	EPI_ISL_499492	?	2020-03-19	Europe	United Kingdom	England		Europe	United Kingdom	England	genome	29873	Human	?	?	19A	B.3	O	Liverpool Clinical Laboratories	COVID-19 Genomics UK (COG-UK) Consortium	Sam Haldenby et al	https://www.gisaid.org	?	?	28/07/2020
England/LIVE-A679E/2020	ncov	EPI_ISL_499740	?	2020-03-16	Europe	United Kingdom	England		Europe	United Kingdom	England	genome	29873	Human	?	?	20B	B.1.1	GR	Liverpool Clinical Laboratories	COVID-19 Genomics UK (COG-UK) Consortium	Sam Haldenby et al	https://www.gisaid.org	?	?	28/07/2020
England/LIVE-A67AD/2020	ncov	EPI_ISL_499741	?	2020-03-19	Europe	United Kingdom	England		Europe	United Kingdom	England	genome	29873	Human	?	?	20C	B.1	GH	Liverpool Clinical Laboratories	COVID-19 Genomics UK (COG-UK) Consortium	Sam Haldenby et al	https://www.gisaid.org	?	?	28/07/2020
England/LIVE-A67BC/2020	ncov	EPI_ISL_499467	?	2020-03-16	Europe	United Kingdom	England		Europe	United Kingdom	England	genome	29870	Human	?	?	19A	B	L	Liverpool Clinical Laboratories	COVID-19 Genomics UK (COG-UK) Consortium	Sam Haldenby et al	https://www.gisaid.org	?	?	28/07/2020
England/LIVE-A67CB/2020	ncov	EPI_ISL_499567	?	2020-03-15	Europe	United Kingdom	England		Europe	United Kingdom	England	genome	29870	Human	?	?	19A	B.48	L	Liverpool Clinical Laboratories	COVID-19 Genomics UK (COG-UK) Consortium	Sam Haldenby et al	https://www.gisaid.org	?	?	28/07/2020
England/LIVE-A67DA/2020	ncov	EPI_ISL_499742	?	2020-03-19	Europe	United Kingdom	England		Europe	United Kingdom	England	genome	29873	Human	?	?	19A	B.40	V	Liverpool Clinical Laboratories	COVID-19 Genomics UK (COG-UK) Consortium	Sam Haldenby et al	https://www.gisaid.org	?	?	28/07/2020
England/LIVE-A67E9/2020	ncov	EPI_ISL_499743	?	2020-03-19	Europe	United Kingdom	England		Europe	United Kingdom	England	genome	29873	Human	?	?	19A	B.3	L	Liverpool Clinical Laboratories	COVID-19 Genomics UK (COG-UK) Consortium	Sam Haldenby et al	https://www.gisaid.org	?	?	28/07/2020
England/LIVE-A67F8/2020	ncov	EPI_ISL_499744	?	2020-03-19	Europe	United Kingdom	England		Europe	United Kingdom	England	genome	29873	Human	?	?	20B	B.1.1.1	GR	Liverpool Clinical Laboratories	COVID-19 Genomics UK (COG-UK) Consortium	Sam Haldenby et al	https://www.gisaid.org	?	?	28/07/2020
England/LIVE-A6804/2020	ncov	EPI_ISL_499471	?	2020-03-19	Europe	United Kingdom	England		Europe	United Kingdom	England	genome	29873	Human	?	?	19A	B.39	V	Liverpool Clinical Laboratories	COVID-19 Genomics UK (COG-UK) Consortium	Sam Haldenby et al	https://www.gisaid.org	?	?	28/07/2020
England/LIVE-A6813/2020	ncov	EPI_ISL_499745	?	2020-03-19	Europe	United Kingdom	England		Europe	United Kingdom	England	genome	29870	Human	?	?	19A	B	L	Liverpool Clinical Laboratories	COVID-19 Genomics UK (COG-UK) Consortium	Sam Haldenby et al	https://www.gisaid.org	?	?	28/07/2020
England/LIVE-A6822/2020	ncov	EPI_ISL_499460	?	2020-03-16	Europe	United Kingdom	England		Europe	United Kingdom	England	genome	29846	Human	?	?	20A	B.1	G	Liverpool Clinical Laboratories	COVID-19 Genomics UK (COG-UK) Consortium	Sam Haldenby et al	https://www.gisaid.org	?	?	28/07/2020
England/LIVE-A6831/2020	ncov	EPI_ISL_499746	?	2020-03-16	Europe	United Kingdom	England		Europe	United Kingdom	England	genome	29870	Human	?	?	19A	B	L	Liverpool Clinical Laboratories	COVID-19 Genomics UK (COG-UK) Consortium	Sam Haldenby et al	https://www.gisaid.org	?	?	28/07/2020
England/LIVE-A685F/2020	ncov	EPI_ISL_499576	?	2020-03-15	Europe	United Kingdom	England		Europe	United Kingdom	England	genome	29873	Human	?	?	20A	B.1	GH	Liverpool Clinical Laboratories	COVID-19 Genomics UK (COG-UK) Consortium	Sam Haldenby et al	https://www.gisaid.org	?	?	28/07/2020
England/LIVE-A686E/2020	ncov	EPI_ISL_499747	?	2020-03-15	Europe	United Kingdom	England		Europe	United Kingdom	England	genome	29873	Human	?	?	19A	B.40	V	Liverpool Clinical Laboratories	COVID-19 Genomics UK (COG-UK) Consortium	Sam Haldenby et al	https://www.gisaid.org	?	?	28/07/2020
England/LIVE-A687D/2020	ncov	EPI_ISL_499748	?	2020-03-19	Europe	United Kingdom	England		Europe	United Kingdom	England	genome	29873	Human	?	?	20B	B.1.1.1	GR	Liverpool Clinical Laboratories	COVID-19 Genomics UK (COG-UK) Consortium	Sam Haldenby et al	https://www.gisaid.org	?	?	28/07/2020
England/LIVE-A688C/2020	ncov	EPI_ISL_499749	?	2020-03-19	Europe	United Kingdom	England		Europe	United Kingdom	England	genome	29873	Human	?	?	20B	B.1.1.1	GR	Liverpool Clinical Laboratories	COVID-19 Genomics UK (COG-UK) Consortium	Sam Haldenby et al	https://www.gisaid.org	?	?	28/07/2020
England/LIVE-A689B/2020	ncov	EPI_ISL_499750	?	2020-03-19	Europe	United Kingdom	England		Europe	United Kingdom	England	genome	29873	Human	?	?	20B	B.1.1.1	GR	Liverpool Clinical Laboratories	COVID-19 Genomics UK (COG-UK) Consortium	Sam Haldenby et al	https://www.gisaid.org	?	?	28/07/2020
England/LIVE-A68AA/2020	ncov	EPI_ISL_499751	?	2020-03-16	Europe	United Kingdom	England		Europe	United Kingdom	England	genome	29836	Human	?	?	19A	B.39	V	Liverpool Clinical Laboratories	COVID-19 Genomics UK (COG-UK) Consortium	Sam Haldenby et al	https://www.gisaid.org	?	?	28/07/2020
England/LIVE-A68B9/2020	ncov	EPI_ISL_499752	?	2020-03-16	Europe	United Kingdom	England		Europe	United Kingdom	England	genome	29870	Human	?	?	19A	B	L	Liverpool Clinical Laboratories	COVID-19 Genomics UK (COG-UK) Consortium	Sam Haldenby et al	https://www.gisaid.org	?	?	28/07/2020
England/LIVE-A68D7/2020	ncov	EPI_ISL_499520	?	2020-03-19	Europe	United Kingdom	England		Europe	United Kingdom	England	genome	29873	Human	?	?	19A	B.3	L	Liverpool Clinical Laboratories	COVID-19 Genomics UK (COG-UK) Consortium	Sam Haldenby et al	https://www.gisaid.org	?	?	28/07/2020
England/LIVE-A68E6/2020	ncov	EPI_ISL_499753	?	2020-03-15	Europe	United Kingdom	England		Europe	United Kingdom	England	genome	29896	Human	?	?	19A	B.40	V	Liverpool Clinical Laboratories	COVID-19 Genomics UK (COG-UK) Consortium	Sam Haldenby et al	https://www.gisaid.org	?	?	28/07/2020
England/LIVE-A68F5/2020	ncov	EPI_ISL_499754	?	2020-03-15	Europe	United Kingdom	England		Europe	United Kingdom	England	genome	29873	Human	?	?	20A	B.1.93	G	Liverpool Clinical Laboratories	COVID-19 Genomics UK (COG-UK) Consortium	Sam Haldenby et al	https://www.gisaid.org	?	?	28/07/2020
England/LIVE-A6901/2020	ncov	EPI_ISL_499755	?	2020-03-19	Europe	United Kingdom	England		Europe	United Kingdom	England	genome	29873	Human	?	?	20B	B.1.1	GR	Liverpool Clinical Laboratories	COVID-19 Genomics UK (COG-UK) Consortium	Sam Haldenby et al	https://www.gisaid.org	?	?	28/07/2020
England/LIVE-A6910/2020	ncov	EPI_ISL_499756	?	2020-03-19	Europe	United Kingdom	England		Europe	United Kingdom	England	genome	29873	Human	?	?	20B	B.1.1	GR	Liverpool Clinical Laboratories	COVID-19 Genomics UK (COG-UK) Consortium	Sam Haldenby et al	https://www.gisaid.org	?	?	28/07/2020
England/LIVE-A692F/2020	ncov	EPI_ISL_499468	?	2020-03-19	Europe	United Kingdom	England		Europe	United Kingdom	England	genome	29870	Human	?	?	19A	B.48	L	Liverpool Clinical Laboratories	COVID-19 Genomics UK (COG-UK) Consortium	Sam Haldenby et al	https://www.gisaid.org	?	?	28/07/2020
England/LIVE-A693E/2020	ncov	EPI_ISL_499635	?	2020-03-16	Europe	United Kingdom	England		Europe	United Kingdom	England	genome	29873	Human	?	?	19A	B	O	Liverpool Clinical Laboratories	COVID-19 Genomics UK (COG-UK) Consortium	Sam Haldenby et al	https://www.gisaid.org	?	?	28/07/2020
England/LIVE-A694D/2020	ncov	EPI_ISL_499590	?	2020-03-16	Europe	United Kingdom	England		Europe	United Kingdom	England	genome	29870	Human	?	?	19A	B	L	Liverpool Clinical Laboratories	COVID-19 Genomics UK (COG-UK) Consortium	Sam Haldenby et al	https://www.gisaid.org	?	?	28/07/2020
England/LIVE-A695C/2020	ncov	EPI_ISL_499757	?	2020-03-16	Europe	United Kingdom	England		Europe	United Kingdom	England	genome	29836	Human	?	?	20A	B.1.5	G	Liverpool Clinical Laboratories	COVID-19 Genomics UK (COG-UK) Consortium	Sam Haldenby et al	https://www.gisaid.org	?	?	28/07/2020
England/LIVE-A696B/2020	ncov	EPI_ISL_499758	?	2020-03-16	Europe	United Kingdom	England		Europe	United Kingdom	England	genome	29870	Human	?	?	19A	B	L	Liverpool Clinical Laboratories	COVID-19 Genomics UK (COG-UK) Consortium	Sam Haldenby et al	https://www.gisaid.org	?	?	28/07/2020
England/LIVE-A697A/2020	ncov	EPI_ISL_499607	?	2020-03-15	Europe	United Kingdom	England		Europe	United Kingdom	England	genome	29870	Human	?	?	19A	B	O	Liverpool Clinical Laboratories	COVID-19 Genomics UK (COG-UK) Consortium	Sam Haldenby et al	https://www.gisaid.org	?	?	28/07/2020
England/LIVE-A6998/2020	ncov	EPI_ISL_499759	?	2020-03-19	Europe	United Kingdom	England		Europe	United Kingdom	England	genome	29873	Human	?	?	20A	B.1	GH	Liverpool Clinical Laboratories	COVID-19 Genomics UK (COG-UK) Consortium	Sam Haldenby et al	https://www.gisaid.org	?	?	28/07/2020
England/LIVE-A69B6/2020	ncov	EPI_ISL_499538	?	2020-03-19	Europe	United Kingdom	England		Europe	United Kingdom	England	genome	29873	Human	?	?	20A	B.1.98	G	Liverpool Clinical Laboratories	COVID-19 Genomics UK (COG-UK) Consortium	Sam Haldenby et al	https://www.gisaid.org	?	?	28/07/2020
England/LIVE-A69C5/2020	ncov	EPI_ISL_499760	?	2020-03-16	Europe	United Kingdom	England		Europe	United Kingdom	England	genome	29873	Human	?	?	20A	B.1.5	G	Liverpool Clinical Laboratories	COVID-19 Genomics UK (COG-UK) Consortium	Sam Haldenby et al	https://www.gisaid.org	?	?	28/07/2020
England/LIVE-A69D4/2020	ncov	EPI_ISL_499761	?	2020-03-16	Europe	United Kingdom	England		Europe	United Kingdom	England	genome	29873	Human	?	?	20B	B.1.1.1	GR	Liverpool Clinical Laboratories	COVID-19 Genomics UK (COG-UK) Consortium	Sam Haldenby et al	https://www.gisaid.org	?	?	28/07/2020
England/LIVE-A69E3/2020	ncov	EPI_ISL_499762	?	2020-03-16	Europe	United Kingdom	England		Europe	United Kingdom	England	genome	29836	Human	?	?	19A	B.3	L	Liverpool Clinical Laboratories	COVID-19 Genomics UK (COG-UK) Consortium	Sam Haldenby et al	https://www.gisaid.org	?	?	28/07/2020
England/LIVE-A69F2/2020	ncov	EPI_ISL_499763	?	2020-03-16	Europe	United Kingdom	England		Europe	United Kingdom	England	genome	29873	Human	?	?	19A	B.40	V	Liverpool Clinical Laboratories	COVID-19 Genomics UK (COG-UK) Consortium	Sam Haldenby et al	https://www.gisaid.org	?	?	28/07/2020
England/LIVE-A6A0E/2020	ncov	EPI_ISL_499764	?	2020-03-15	Europe	United Kingdom	England		Europe	United Kingdom	England	genome	29873	Human	?	?	19A	B.28	V	Liverpool Clinical Laboratories	COVID-19 Genomics UK (COG-UK) Consortium	Sam Haldenby et al	https://www.gisaid.org	?	?	28/07/2020
England/LIVE-A6A1D/2020	ncov	EPI_ISL_499584	?	2020-03-15	Europe	United Kingdom	England		Europe	United Kingdom	England	genome	29873	Human	?	?	20A	B.1	G	Liverpool Clinical Laboratories	COVID-19 Genomics UK (COG-UK) Consortium	Sam Haldenby et al	https://www.gisaid.org	?	?	28/07/2020
England/LIVE-A6A2C/2020	ncov	EPI_ISL_499765	?	2020-03-15	Europe	United Kingdom	England		Europe	United Kingdom	England	genome	29873	Human	?	?	19A	B	V	Liverpool Clinical Laboratories	COVID-19 Genomics UK (COG-UK) Consortium	Sam Haldenby et al	https://www.gisaid.org	?	?	28/07/2020
England/LIVE-A6A4A/2020	ncov	EPI_ISL_499766	?	2020-03-19	Europe	United Kingdom	England		Europe	United Kingdom	England	genome	29873	Human	?	?	20B	B.1.1.1	GR	Liverpool Clinical Laboratories	COVID-19 Genomics UK (COG-UK) Consortium	Sam Haldenby et al	https://www.gisaid.org	?	?	28/07/2020
England/LIVE-A6A59/2020	ncov	EPI_ISL_499767	?	2020-03-16	Europe	United Kingdom	England		Europe	United Kingdom	England	genome	29873	Human	?	?	20A	B.1.5	G	Liverpool Clinical Laboratories	COVID-19 Genomics UK (COG-UK) Consortium	Sam Haldenby et al	https://www.gisaid.org	?	?	28/07/2020
England/LIVE-A6A68/2020	ncov	EPI_ISL_499477	?	2020-03-16	Europe	United Kingdom	England		Europe	United Kingdom	England	genome	29873	Human	?	?	20B	B.1.1	GR	Liverpool Clinical Laboratories	COVID-19 Genomics UK (COG-UK) Consortium	Sam Haldenby et al	https://www.gisaid.org	?	?	28/07/2020
England/LIVE-A6A77/2020	ncov	EPI_ISL_499768	?	2020-03-16	Europe	United Kingdom	England		Europe	United Kingdom	England	genome	29873	Human	?	?	20C	B.1	GH	Liverpool Clinical Laboratories	COVID-19 Genomics UK (COG-UK) Consortium	Sam Haldenby et al	https://www.gisaid.org	?	?	28/07/2020
England/LIVE-A6A86/2020	ncov	EPI_ISL_499498	?	2020-03-16	Europe	United Kingdom	England		Europe	United Kingdom	England	genome	29870	Human	?	?	19A	B	L	Liverpool Clinical Laboratories	COVID-19 Genomics UK (COG-UK) Consortium	Sam Haldenby et al	https://www.gisaid.org	?	?	28/07/2020
England/LIVE-A6A95/2020	ncov	EPI_ISL_499543	?	2020-03-19	Europe	United Kingdom	England		Europe	United Kingdom	England	genome	29873	Human	?	?	19A	B.40	V	Liverpool Clinical Laboratories	COVID-19 Genomics UK (COG-UK) Consortium	Sam Haldenby et al	https://www.gisaid.org	?	?	28/07/2020
England/LIVE-A6AA4/2020	ncov	EPI_ISL_499513	?	2020-03-15	Europe	United Kingdom	England		Europe	United Kingdom	England	genome	29873	Human	?	?	20B	B.1.1.257	GR	Liverpool Clinical Laboratories	COVID-19 Genomics UK (COG-UK) Consortium	Sam Haldenby et al	https://www.gisaid.org	?	?	28/07/2020
England/LIVE-A6AB3/2020	ncov	EPI_ISL_499769	?	2020-03-15	Europe	United Kingdom	England		Europe	United Kingdom	England	genome	29873	Human	?	?	20A	B.1.93	G	Liverpool Clinical Laboratories	COVID-19 Genomics UK (COG-UK) Consortium	Sam Haldenby et al	https://www.gisaid.org	?	?	28/07/2020
England/LIVE-A6AD1/2020	ncov	EPI_ISL_499770	?	2020-03-19	Europe	United Kingdom	England		Europe	United Kingdom	England	genome	29873	Human	?	?	19A	B.3	L	Liverpool Clinical Laboratories	COVID-19 Genomics UK (COG-UK) Consortium	Sam Haldenby et al	https://www.gisaid.org	?	?	28/07/2020
England/LIVE-A6AE0/2020	ncov	EPI_ISL_499771	?	2020-03-16	Europe	United Kingdom	England		Europe	United Kingdom	England	genome	29873	Human	?	?	20A	B.1.5	G	Liverpool Clinical Laboratories	COVID-19 Genomics UK (COG-UK) Consortium	Sam Haldenby et al	https://www.gisaid.org	?	?	28/07/2020
England/LIVE-A6AFF/2020	ncov	EPI_ISL_499772	?	2020-03-16	Europe	United Kingdom	England		Europe	United Kingdom	England	genome	29836	Human	?	?	20B	B.1.1.1	GR	Liverpool Clinical Laboratories	COVID-19 Genomics UK (COG-UK) Consortium	Sam Haldenby et al	https://www.gisaid.org	?	?	28/07/2020
England/LIVE-A6B0B/2020	ncov	EPI_ISL_499773	?	2020-03-16	Europe	United Kingdom	England		Europe	United Kingdom	England	genome	29873	Human	?	?	19A	B.40	V	Liverpool Clinical Laboratories	COVID-19 Genomics UK (COG-UK) Consortium	Sam Haldenby et al	https://www.gisaid.org	?	?	28/07/2020
England/LIVE-A6B1A/2020	ncov	EPI_ISL_499634	?	2020-03-16	Europe	United Kingdom	England		Europe	United Kingdom	England	genome	29836	Human	?	?	20C	B.1	GH	Liverpool Clinical Laboratories	COVID-19 Genomics UK (COG-UK) Consortium	Sam Haldenby et al	https://www.gisaid.org	?	?	28/07/2020
England/LIVE-A6B29/2020	ncov	EPI_ISL_499774	?	2020-03-15	Europe	United Kingdom	England		Europe	United Kingdom	England	genome	29836	Human	?	?	19A	B.40	V	Liverpool Clinical Laboratories	COVID-19 Genomics UK (COG-UK) Consortium	Sam Haldenby et al	https://www.gisaid.org	?	?	28/07/2020
England/LIVE-A6B38/2020	ncov	EPI_ISL_499775	?	2020-03-15	Europe	United Kingdom	England		Europe	United Kingdom	England	genome	29873	Human	?	?	20B	B.1.1	GR	Liverpool Clinical Laboratories	COVID-19 Genomics UK (COG-UK) Consortium	Sam Haldenby et al	https://www.gisaid.org	?	?	28/07/2020
England/LIVE-A6B47/2020	ncov	EPI_ISL_499528	?	2020-03-15	Europe	United Kingdom	England		Europe	United Kingdom	England	genome	29873	Human	?	?	19A	B	O	Liverpool Clinical Laboratories	COVID-19 Genomics UK (COG-UK) Consortium	Sam Haldenby et al	https://www.gisaid.org	?	?	28/07/2020
England/LIVE-A6B56/2020	ncov	EPI_ISL_499564	?	2020-03-19	Europe	United Kingdom	England		Europe	United Kingdom	England	genome	29873	Human	?	?	20B	B.1.1.1	GR	Liverpool Clinical Laboratories	COVID-19 Genomics UK (COG-UK) Consortium	Sam Haldenby et al	https://www.gisaid.org	?	?	28/07/2020
England/LIVE-A6B65/2020	ncov	EPI_ISL_499776	?	2020-03-19	Europe	United Kingdom	England		Europe	United Kingdom	England	genome	29873	Human	?	?	20B	B.1.1.1	GR	Liverpool Clinical Laboratories	COVID-19 Genomics UK (COG-UK) Consortium	Sam Haldenby et al	https://www.gisaid.org	?	?	28/07/2020
England/LIVE-A72F6/2020	ncov	EPI_ISL_517001	?	2020-03-28	Europe	United Kingdom	England		Europe	United Kingdom	England	genome	29873	Human	?	?	20B	B.1.1	GR	Liverpool Clinical Laboratories	COVID-19 Genomics UK (COG-UK) Consortium	Sam Haldenby et al	https://www.gisaid.org	?	?	24/08/2020
England/LIVE-A7302/2020	ncov	EPI_ISL_517002	?	2020-03-28	Europe	United Kingdom	England		Europe	United Kingdom	England	genome	29873	Human	?	?	20C	B.1	GH	Liverpool Clinical Laboratories	COVID-19 Genomics UK (COG-UK) Consortium	Sam Haldenby et al	https://www.gisaid.org	?	?	24/08/2020
England/LIVE-A7311/2020	ncov	EPI_ISL_517003	?	2020-03-27	Europe	United Kingdom	England		Europe	United Kingdom	England	genome	29873	Human	?	?	20B	B.1.1	GR	Liverpool Clinical Laboratories	COVID-19 Genomics UK (COG-UK) Consortium	Sam Haldenby et al	https://www.gisaid.org	?	?	24/08/2020
England/LIVE-A7320/2020	ncov	EPI_ISL_517004	?	2020-03-27	Europe	United Kingdom	England		Europe	United Kingdom	England	genome	29870	Human	?	?	19A	B.45	L	Liverpool Clinical Laboratories	COVID-19 Genomics UK (COG-UK) Consortium	Sam Haldenby et al	https://www.gisaid.org	?	?	24/08/2020
England/LIVE-A733F/2020	ncov	EPI_ISL_517005	?	2020-03-28	Europe	United Kingdom	England		Europe	United Kingdom	England	genome	29873	Human	?	?	20B	B.1.1.1	GR	Liverpool Clinical Laboratories	COVID-19 Genomics UK (COG-UK) Consortium	Sam Haldenby et al	https://www.gisaid.org	?	?	24/08/2020
England/LIVE-A734E/2020	ncov	EPI_ISL_517006	?	2020-03-28	Europe	United Kingdom	England		Europe	United Kingdom	England	genome	29873	Human	?	?	20A	B.1.75	G	Liverpool Clinical Laboratories	COVID-19 Genomics UK (COG-UK) Consortium	Sam Haldenby et al	https://www.gisaid.org	?	?	24/08/2020
England/LIVE-A735D/2020	ncov	EPI_ISL_517007	?	2020-03-28	Europe	United Kingdom	England		Europe	United Kingdom	England	genome	29873	Human	?	?	20B	B.1.1	GR	Liverpool Clinical Laboratories	COVID-19 Genomics UK (COG-UK) Consortium	Sam Haldenby et al	https://www.gisaid.org	?	?	24/08/2020
England/LIVE-A736C/2020	ncov	EPI_ISL_517008	?	2020-03-28	Europe	United Kingdom	England		Europe	United Kingdom	England	genome	29873	Human	?	?	20B	B.1.1	GR	Liverpool Clinical Laboratories	COVID-19 Genomics UK (COG-UK) Consortium	Sam Haldenby et al	https://www.gisaid.org	?	?	24/08/2020
England/LIVE-A737B/2020	ncov	EPI_ISL_517009	?	2020-03-28	Europe	United Kingdom	England		Europe	United Kingdom	England	genome	29873	Human	?	?	20B	B.1.1.134	GR	Liverpool Clinical Laboratories	COVID-19 Genomics UK (COG-UK) Consortium	Sam Haldenby et al	https://www.gisaid.org	?	?	24/08/2020
England/LIVE-A738A/2020	ncov	EPI_ISL_517010	?	2020-03-28	Europe	United Kingdom	England		Europe	United Kingdom	England	genome	29873	Human	?	?	20A	B.1.93	G	Liverpool Clinical Laboratories	COVID-19 Genomics UK (COG-UK) Consortium	Sam Haldenby et al	https://www.gisaid.org	?	?	24/08/2020
England/LIVE-A7399/2020	ncov	EPI_ISL_517011	?	2020-03-28	Europe	United Kingdom	England		Europe	United Kingdom	England	genome	29873	Human	?	?	19A	B	V	Liverpool Clinical Laboratories	COVID-19 Genomics UK (COG-UK) Consortium	Sam Haldenby et al	https://www.gisaid.org	?	?	24/08/2020
England/LIVE-A73A8/2020	ncov	EPI_ISL_517012	?	2020-03-27	Europe	United Kingdom	England		Europe	United Kingdom	England	genome	29873	Human	?	?	20B	B.1.1.1	GR	Liverpool Clinical Laboratories	COVID-19 Genomics UK (COG-UK) Consortium	Sam Haldenby et al	https://www.gisaid.org	?	?	24/08/2020
England/LIVE-A73B7/2020	ncov	EPI_ISL_517013	?	2020-03-27	Europe	United Kingdom	England		Europe	United Kingdom	England	genome	29873	Human	?	?	20C	B.1	GH	Liverpool Clinical Laboratories	COVID-19 Genomics UK (COG-UK) Consortium	Sam Haldenby et al	https://www.gisaid.org	?	?	24/08/2020
England/LIVE-A73C6/2020	ncov	EPI_ISL_517014	?	2020-03-28	Europe	United Kingdom	England		Europe	United Kingdom	England	genome	29873	Human	?	?	20B	B.1.1.296	GR	Liverpool Clinical Laboratories	COVID-19 Genomics UK (COG-UK) Consortium	Sam Haldenby et al	https://www.gisaid.org	?	?	24/08/2020
England/LIVE-A73D5/2020	ncov	EPI_ISL_517015	?	2020-03-28	Europe	United Kingdom	England		Europe	United Kingdom	England	genome	29873	Human	?	?	20B	B.1.1.1	GR	Liverpool Clinical Laboratories	COVID-19 Genomics UK (COG-UK) Consortium	Sam Haldenby et al	https://www.gisaid.org	?	?	24/08/2020
England/LIVE-A73E4/2020	ncov	EPI_ISL_517016	?	2020-03-28	Europe	United Kingdom	England		Europe	United Kingdom	England	genome	29882	Human	?	?	20B	B.1.1	GR	Liverpool Clinical Laboratories	COVID-19 Genomics UK (COG-UK) Consortium	Sam Haldenby et al	https://www.gisaid.org	?	?	24/08/2020
England/LIVE-A73F3/2020	ncov	EPI_ISL_517017	?	2020-03-28	Europe	United Kingdom	England		Europe	United Kingdom	England	genome	29873	Human	?	?	20B	B.1.1	GR	Liverpool Clinical Laboratories	COVID-19 Genomics UK (COG-UK) Consortium	Sam Haldenby et al	https://www.gisaid.org	?	?	24/08/2020
England/LIVE-A740F/2020	ncov	EPI_ISL_517018	?	2020-03-28	Europe	United Kingdom	England		Europe	United Kingdom	England	genome	29873	Human	?	?	19A	B.3	L	Liverpool Clinical Laboratories	COVID-19 Genomics UK (COG-UK) Consortium	Sam Haldenby et al	https://www.gisaid.org	?	?	24/08/2020
England/LIVE-A741E/2020	ncov	EPI_ISL_517019	?	2020-03-28	Europe	United Kingdom	England		Europe	United Kingdom	England	genome	29870	Human	?	?	20B	B.1.1.1	GR	Liverpool Clinical Laboratories	COVID-19 Genomics UK (COG-UK) Consortium	Sam Haldenby et al	https://www.gisaid.org	?	?	24/08/2020
England/LIVE-A742D/2020	ncov	EPI_ISL_517020	?	2020-03-28	Europe	United Kingdom	England		Europe	United Kingdom	England	genome	29873	Human	?	?	20B	B.1.1.8	GR	Liverpool Clinical Laboratories	COVID-19 Genomics UK (COG-UK) Consortium	Sam Haldenby et al	https://www.gisaid.org	?	?	24/08/2020
England/LIVE-A743C/2020	ncov	EPI_ISL_517021	?	2020-03-27	Europe	United Kingdom	England		Europe	United Kingdom	England	genome	29873	Human	?	?	20B	B.1.1.1	GR	Liverpool Clinical Laboratories	COVID-19 Genomics UK (COG-UK) Consortium	Sam Haldenby et al	https://www.gisaid.org	?	?	24/08/2020
England/LIVE-A744B/2020	ncov	EPI_ISL_517022	?	2020-03-27	Europe	United Kingdom	England		Europe	United Kingdom	England	genome	29873	Human	?	?	20B	B.1.1.1	GR	Liverpool Clinical Laboratories	COVID-19 Genomics UK (COG-UK) Consortium	Sam Haldenby et al	https://www.gisaid.org	?	?	24/08/2020
England/LIVE-A745A/2020	ncov	EPI_ISL_517023	?	2020-03-28	Europe	United Kingdom	England		Europe	United Kingdom	England	genome	29873	Human	?	?	20A	B.1.5	G	Liverpool Clinical Laboratories	COVID-19 Genomics UK (COG-UK) Consortium	Sam Haldenby et al	https://www.gisaid.org	?	?	24/08/2020
England/LIVE-A7469/2020	ncov	EPI_ISL_517024	?	2020-03-28	Europe	United Kingdom	England		Europe	United Kingdom	England	genome	29873	Human	?	?	20B	B.1.1	GR	Liverpool Clinical Laboratories	COVID-19 Genomics UK (COG-UK) Consortium	Sam Haldenby et al	https://www.gisaid.org	?	?	24/08/2020
England/LIVE-A7478/2020	ncov	EPI_ISL_517025	?	2020-03-28	Europe	United Kingdom	England		Europe	United Kingdom	England	genome	29873	Human	?	?	19A	B	V	Liverpool Clinical Laboratories	COVID-19 Genomics UK (COG-UK) Consortium	Sam Haldenby et al	https://www.gisaid.org	?	?	24/08/2020
England/LIVE-A7496/2020	ncov	EPI_ISL_517026	?	2020-03-28	Europe	United Kingdom	England		Europe	United Kingdom	England	genome	29873	Human	?	?	20A	B.1	G	Liverpool Clinical Laboratories	COVID-19 Genomics UK (COG-UK) Consortium	Sam Haldenby et al	https://www.gisaid.org	?	?	24/08/2020
England/LIVE-A74A5/2020	ncov	EPI_ISL_517027	?	2020-03-28	Europe	United Kingdom	England		Europe	United Kingdom	England	genome	29873	Human	?	?	19A	B.3	L	Liverpool Clinical Laboratories	COVID-19 Genomics UK (COG-UK) Consortium	Sam Haldenby et al	https://www.gisaid.org	?	?	24/08/2020
England/LIVE-A74B4/2020	ncov	EPI_ISL_517028	?	2020-03-28	Europe	United Kingdom	England		Europe	United Kingdom	England	genome	29873	Human	?	?	19A	B.29	V	Liverpool Clinical Laboratories	COVID-19 Genomics UK (COG-UK) Consortium	Sam Haldenby et al	https://www.gisaid.org	?	?	24/08/2020
England/LIVE-A74C3/2020	ncov	EPI_ISL_517029	?	2020-03-28	Europe	United Kingdom	England		Europe	United Kingdom	England	genome	29873	Human	?	?	20B	B.1.1	GR	Liverpool Clinical Laboratories	COVID-19 Genomics UK (COG-UK) Consortium	Sam Haldenby et al	https://www.gisaid.org	?	?	24/08/2020
England/LIVE-A74D2/2020	ncov	EPI_ISL_517030	?	2020-03-27	Europe	United Kingdom	England		Europe	United Kingdom	England	genome	29873	Human	?	?	20B	B.1.1.1	GR	Liverpool Clinical Laboratories	COVID-19 Genomics UK (COG-UK) Consortium	Sam Haldenby et al	https://www.gisaid.org	?	?	24/08/2020
England/LIVE-A750C/2020	ncov	EPI_ISL_517031	?	2020-03-28	Europe	United Kingdom	England		Europe	United Kingdom	England	genome	29873	Human	?	?	20B	B.1.1	GR	Liverpool Clinical Laboratories	COVID-19 Genomics UK (COG-UK) Consortium	Sam Haldenby et al	https://www.gisaid.org	?	?	24/08/2020
England/LIVE-A751B/2020	ncov	EPI_ISL_517032	?	2020-03-28	Europe	United Kingdom	England		Europe	United Kingdom	England	genome	29873	Human	?	?	20B	B.1.1.1	GR	Liverpool Clinical Laboratories	COVID-19 Genomics UK (COG-UK) Consortium	Sam Haldenby et al	https://www.gisaid.org	?	?	24/08/2020
England/LIVE-A752A/2020	ncov	EPI_ISL_517033	?	2020-03-28	Europe	United Kingdom	England		Europe	United Kingdom	England	genome	29873	Human	?	?	20B	B.1.1.1	GR	Liverpool Clinical Laboratories	COVID-19 Genomics UK (COG-UK) Consortium	Sam Haldenby et al	https://www.gisaid.org	?	?	24/08/2020
England/LIVE-A7539/2020	ncov	EPI_ISL_517034	?	2020-03-28	Europe	United Kingdom	England		Europe	United Kingdom	England	genome	29870	Human	?	?	19A	B	L	Liverpool Clinical Laboratories	COVID-19 Genomics UK (COG-UK) Consortium	Sam Haldenby et al	https://www.gisaid.org	?	?	24/08/2020
England/LIVE-A7548/2020	ncov	EPI_ISL_517035	?	2020-03-28	Europe	United Kingdom	England		Europe	United Kingdom	England	genome	29876	Human	?	?	19A	B.40	V	Liverpool Clinical Laboratories	COVID-19 Genomics UK (COG-UK) Consortium	Sam Haldenby et al	https://www.gisaid.org	?	?	24/08/2020
England/LIVE-A7557/2020	ncov	EPI_ISL_517036	?	2020-03-28	Europe	United Kingdom	England		Europe	United Kingdom	England	genome	29873	Human	?	?	20A	B.1.255	GH	Liverpool Clinical Laboratories	COVID-19 Genomics UK (COG-UK) Consortium	Sam Haldenby et al	https://www.gisaid.org	?	?	24/08/2020
England/LIVE-A7566/2020	ncov	EPI_ISL_517037	?	2020-03-27	Europe	United Kingdom	England		Europe	United Kingdom	England	genome	29873	Human	?	?	20B	B.1.1.1	GR	Liverpool Clinical Laboratories	COVID-19 Genomics UK (COG-UK) Consortium	Sam Haldenby et al	https://www.gisaid.org	?	?	24/08/2020
England/LIVE-A7575/2020	ncov	EPI_ISL_517038	?	2020-03-28	Europe	United Kingdom	England		Europe	United Kingdom	England	genome	29873	Human	?	?	19A	B.40	V	Liverpool Clinical Laboratories	COVID-19 Genomics UK (COG-UK) Consortium	Sam Haldenby et al	https://www.gisaid.org	?	?	24/08/2020
England/LIVE-A7584/2020	ncov	EPI_ISL_517039	?	2020-03-28	Europe	United Kingdom	England		Europe	United Kingdom	England	genome	29873	Human	?	?	19A	B	V	Liverpool Clinical Laboratories	COVID-19 Genomics UK (COG-UK) Consortium	Sam Haldenby et al	https://www.gisaid.org	?	?	24/08/2020
England/LIVE-A7593/2020	ncov	EPI_ISL_517040	?	2020-03-28	Europe	United Kingdom	England		Europe	United Kingdom	England	genome	29873	Human	?	?	19A	B	V	Liverpool Clinical Laboratories	COVID-19 Genomics UK (COG-UK) Consortium	Sam Haldenby et al	https://www.gisaid.org	?	?	24/08/2020
England/LIVE-A75A2/2020	ncov	EPI_ISL_517041	?	2020-03-28	Europe	United Kingdom	England		Europe	United Kingdom	England	genome	29873	Human	?	?	19A	B.40	V	Liverpool Clinical Laboratories	COVID-19 Genomics UK (COG-UK) Consortium	Sam Haldenby et al	https://www.gisaid.org	?	?	24/08/2020
England/LIVE-A75B1/2020	ncov	EPI_ISL_517042	?	2020-03-28	Europe	United Kingdom	England		Europe	United Kingdom	England	genome	29836	Human	?	?	20A	B.1	GH	Liverpool Clinical Laboratories	COVID-19 Genomics UK (COG-UK) Consortium	Sam Haldenby et al	https://www.gisaid.org	?	?	24/08/2020
England/LIVE-A75C0/2020	ncov	EPI_ISL_517043	?	2020-03-28	Europe	United Kingdom	England		Europe	United Kingdom	England	genome	29870	Human	?	?	19A	B	L	Liverpool Clinical Laboratories	COVID-19 Genomics UK (COG-UK) Consortium	Sam Haldenby et al	https://www.gisaid.org	?	?	24/08/2020
England/LIVE-A75DF/2020	ncov	EPI_ISL_517044	?	2020-03-28	Europe	United Kingdom	England		Europe	United Kingdom	England	genome	29873	Human	?	?	19A	B	V	Liverpool Clinical Laboratories	COVID-19 Genomics UK (COG-UK) Consortium	Sam Haldenby et al	https://www.gisaid.org	?	?	24/08/2020
England/LIVE-A75EE/2020	ncov	EPI_ISL_517045	?	2020-03-28	Europe	United Kingdom	England		Europe	United Kingdom	England	genome	29836	Human	?	?	20A	B.1.5	G	Liverpool Clinical Laboratories	COVID-19 Genomics UK (COG-UK) Consortium	Sam Haldenby et al	https://www.gisaid.org	?	?	24/08/2020
England/LIVE-A75FD/2020	ncov	EPI_ISL_517046	?	2020-03-27	Europe	United Kingdom	England		Europe	United Kingdom	England	genome	29873	Human	?	?	20C	B.1	GH	Liverpool Clinical Laboratories	COVID-19 Genomics UK (COG-UK) Consortium	Sam Haldenby et al	https://www.gisaid.org	?	?	24/08/2020
England/LIVE-A7609/2020	ncov	EPI_ISL_517047	?	2020-03-28	Europe	United Kingdom	England		Europe	United Kingdom	England	genome	29873	Human	?	?	20A	B.1.5	G	Liverpool Clinical Laboratories	COVID-19 Genomics UK (COG-UK) Consortium	Sam Haldenby et al	https://www.gisaid.org	?	?	24/08/2020
England/LIVE-A7618/2020	ncov	EPI_ISL_517048	?	2020-03-28	Europe	United Kingdom	England		Europe	United Kingdom	England	genome	29873	Human	?	?	20B	B.1.1	GR	Liverpool Clinical Laboratories	COVID-19 Genomics UK (COG-UK) Consortium	Sam Haldenby et al	https://www.gisaid.org	?	?	24/08/2020
England/LIVE-A7627/2020	ncov	EPI_ISL_517049	?	2020-03-28	Europe	United Kingdom	England		Europe	United Kingdom	England	genome	29873	Human	?	?	20B	B.1.1.1	GR	Liverpool Clinical Laboratories	COVID-19 Genomics UK (COG-UK) Consortium	Sam Haldenby et al	https://www.gisaid.org	?	?	24/08/2020
England/LIVE-A7645/2020	ncov	EPI_ISL_517050	?	2020-03-28	Europe	United Kingdom	England		Europe	United Kingdom	England	genome	29873	Human	?	?	19A	B.40	V	Liverpool Clinical Laboratories	COVID-19 Genomics UK (COG-UK) Consortium	Sam Haldenby et al	https://www.gisaid.org	?	?	24/08/2020
England/LIVE-A7663/2020	ncov	EPI_ISL_517051	?	2020-03-28	Europe	United Kingdom	England		Europe	United Kingdom	England	genome	29870	Human	?	?	19A	B	L	Liverpool Clinical Laboratories	COVID-19 Genomics UK (COG-UK) Consortium	Sam Haldenby et al	https://www.gisaid.org	?	?	24/08/2020
England/LIVE-A7672/2020	ncov	EPI_ISL_517052	?	2020-03-28	Europe	United Kingdom	England		Europe	United Kingdom	England	genome	29873	Human	?	?	19A	B.3	L	Liverpool Clinical Laboratories	COVID-19 Genomics UK (COG-UK) Consortium	Sam Haldenby et al	https://www.gisaid.org	?	?	24/08/2020
England/LIVE-A7681/2020	ncov	EPI_ISL_517053	?	2020-03-27	Europe	United Kingdom	England		Europe	United Kingdom	England	genome	29873	Human	?	?	20B	B.1.1.1	GR	Liverpool Clinical Laboratories	COVID-19 Genomics UK (COG-UK) Consortium	Sam Haldenby et al	https://www.gisaid.org	?	?	24/08/2020
England/LIVE-A7690/2020	ncov	EPI_ISL_517054	?	2020-03-28	Europe	United Kingdom	England		Europe	United Kingdom	England	genome	29873	Human	?	?	19A	B.31	O	Liverpool Clinical Laboratories	COVID-19 Genomics UK (COG-UK) Consortium	Sam Haldenby et al	https://www.gisaid.org	?	?	24/08/2020
England/LIVE-A76AF/2020	ncov	EPI_ISL_517055	?	2020-03-28	Europe	United Kingdom	England		Europe	United Kingdom	England	genome	29873	Human	?	?	20B	B.1.1	GR	Liverpool Clinical Laboratories	COVID-19 Genomics UK (COG-UK) Consortium	Sam Haldenby et al	https://www.gisaid.org	?	?	24/08/2020
England/LIVE-A76BE/2020	ncov	EPI_ISL_517056	?	2020-03-28	Europe	United Kingdom	England		Europe	United Kingdom	England	genome	29873	Human	?	?	19A	B.3	L	Liverpool Clinical Laboratories	COVID-19 Genomics UK (COG-UK) Consortium	Sam Haldenby et al	https://www.gisaid.org	?	?	24/08/2020
England/LIVE-A76CD/2020	ncov	EPI_ISL_517057	?	2020-03-28	Europe	United Kingdom	England		Europe	United Kingdom	England	genome	29873	Human	?	?	20B	B.1.1	GR	Liverpool Clinical Laboratories	COVID-19 Genomics UK (COG-UK) Consortium	Sam Haldenby et al	https://www.gisaid.org	?	?	24/08/2020
England/LIVE-A76DC/2020	ncov	EPI_ISL_517058	?	2020-03-28	Europe	United Kingdom	England		Europe	United Kingdom	England	genome	29873	Human	?	?	20B	B.1.1	GR	Liverpool Clinical Laboratories	COVID-19 Genomics UK (COG-UK) Consortium	Sam Haldenby et al	https://www.gisaid.org	?	?	24/08/2020
England/LIVE-A76EB/2020	ncov	EPI_ISL_517059	?	2020-03-28	Europe	United Kingdom	England		Europe	United Kingdom	England	genome	29873	Human	?	?	19A	B	V	Liverpool Clinical Laboratories	COVID-19 Genomics UK (COG-UK) Consortium	Sam Haldenby et al	https://www.gisaid.org	?	?	24/08/2020
England/LIVE-A76FA/2020	ncov	EPI_ISL_517060	?	2020-03-28	Europe	United Kingdom	England		Europe	United Kingdom	England	genome	29873	Human	?	?	19A	B.54	V	Liverpool Clinical Laboratories	COVID-19 Genomics UK (COG-UK) Consortium	Sam Haldenby et al	https://www.gisaid.org	?	?	24/08/2020
England/LIVE-A7706/2020	ncov	EPI_ISL_517061	?	2020-03-28	Europe	United Kingdom	England		Europe	United Kingdom	England	genome	29873	Human	?	?	20B	B.1.1	GR	Liverpool Clinical Laboratories	COVID-19 Genomics UK (COG-UK) Consortium	Sam Haldenby et al	https://www.gisaid.org	?	?	24/08/2020
England/LIVE-A7724/2020	ncov	EPI_ISL_517062	?	2020-03-27	Europe	United Kingdom	England		Europe	United Kingdom	England	genome	29873	Human	?	?	20A	B.1	G	Liverpool Clinical Laboratories	COVID-19 Genomics UK (COG-UK) Consortium	Sam Haldenby et al	https://www.gisaid.org	?	?	24/08/2020
England/LIVE-A7733/2020	ncov	EPI_ISL_517063	?	2020-03-27	Europe	United Kingdom	England		Europe	United Kingdom	England	genome	29873	Human	?	?	20B	B.1.1.1	GR	Liverpool Clinical Laboratories	COVID-19 Genomics UK (COG-UK) Consortium	Sam Haldenby et al	https://www.gisaid.org	?	?	24/08/2020
England/LIVE-A7742/2020	ncov	EPI_ISL_517064	?	2020-03-27	Europe	United Kingdom	England		Europe	United Kingdom	England	genome	29873	Human	?	?	20B	B.1.1.257	GR	Liverpool Clinical Laboratories	COVID-19 Genomics UK (COG-UK) Consortium	Sam Haldenby et al	https://www.gisaid.org	?	?	24/08/2020
England/LIVE-A7751/2020	ncov	EPI_ISL_517065	?	2020-03-27	Europe	United Kingdom	England		Europe	United Kingdom	England	genome	29836	Human	?	?	20B	B.1.1.159	GR	Liverpool Clinical Laboratories	COVID-19 Genomics UK (COG-UK) Consortium	Sam Haldenby et al	https://www.gisaid.org	?	?	24/08/2020
England/LIVE-A7760/2020	ncov	EPI_ISL_517066	?	2020-03-27	Europe	United Kingdom	England		Europe	United Kingdom	England	genome	29899	Human	?	?	19A	B.40	V	Liverpool Clinical Laboratories	COVID-19 Genomics UK (COG-UK) Consortium	Sam Haldenby et al	https://www.gisaid.org	?	?	24/08/2020
England/LIVE-A777F/2020	ncov	EPI_ISL_517067	?	2020-03-27	Europe	United Kingdom	England		Europe	United Kingdom	England	genome	29873	Human	?	?	20B	B.1.1.1	GR	Liverpool Clinical Laboratories	COVID-19 Genomics UK (COG-UK) Consortium	Sam Haldenby et al	https://www.gisaid.org	?	?	24/08/2020
England/LIVE-A778E/2020	ncov	EPI_ISL_517068	?	2020-03-27	Europe	United Kingdom	England		Europe	United Kingdom	England	genome	29873	Human	?	?	20B	B.1.1.257	GR	Liverpool Clinical Laboratories	COVID-19 Genomics UK (COG-UK) Consortium	Sam Haldenby et al	https://www.gisaid.org	?	?	24/08/2020
England/LIVE-A779D/2020	ncov	EPI_ISL_517069	?	2020-03-27	Europe	United Kingdom	England		Europe	United Kingdom	England	genome	29873	Human	?	?	19A	B.40	V	Liverpool Clinical Laboratories	COVID-19 Genomics UK (COG-UK) Consortium	Sam Haldenby et al	https://www.gisaid.org	?	?	24/08/2020
England/LIVE-A77BB/2020	ncov	EPI_ISL_517070	?	2020-03-27	Europe	United Kingdom	England		Europe	United Kingdom	England	genome	29873	Human	?	?	19A	B.40	V	Liverpool Clinical Laboratories	COVID-19 Genomics UK (COG-UK) Consortium	Sam Haldenby et al	https://www.gisaid.org	?	?	24/08/2020
England/LIVE-A77CA/2020	ncov	EPI_ISL_517071	?	2020-03-27	Europe	United Kingdom	England		Europe	United Kingdom	England	genome	29873	Human	?	?	20B	B.1.1	GR	Liverpool Clinical Laboratories	COVID-19 Genomics UK (COG-UK) Consortium	Sam Haldenby et al	https://www.gisaid.org	?	?	24/08/2020
England/LIVE-A77D9/2020	ncov	EPI_ISL_517072	?	2020-03-27	Europe	United Kingdom	England		Europe	United Kingdom	England	genome	29873	Human	?	?	20B	B.1.1	GR	Liverpool Clinical Laboratories	COVID-19 Genomics UK (COG-UK) Consortium	Sam Haldenby et al	https://www.gisaid.org	?	?	24/08/2020
England/LIVE-A77E8/2020	ncov	EPI_ISL_517073	?	2020-03-27	Europe	United Kingdom	England		Europe	United Kingdom	England	genome	29873	Human	?	?	20B	B.1.1.1	GR	Liverpool Clinical Laboratories	COVID-19 Genomics UK (COG-UK) Consortium	Sam Haldenby et al	https://www.gisaid.org	?	?	24/08/2020
England/LIVE-A77F7/2020	ncov	EPI_ISL_517074	?	2020-03-27	Europe	United Kingdom	England		Europe	United Kingdom	England	genome	29873	Human	?	?	20B	B.1.1.1	GR	Liverpool Clinical Laboratories	COVID-19 Genomics UK (COG-UK) Consortium	Sam Haldenby et al	https://www.gisaid.org	?	?	24/08/2020
England/LIVE-A7803/2020	ncov	EPI_ISL_517075	?	2020-03-27	Europe	United Kingdom	England		Europe	United Kingdom	England	genome	29873	Human	?	?	20B	B.1.1.1	GR	Liverpool Clinical Laboratories	COVID-19 Genomics UK (COG-UK) Consortium	Sam Haldenby et al	https://www.gisaid.org	?	?	24/08/2020
England/LIVE-A7812/2020	ncov	EPI_ISL_517076	?	2020-03-27	Europe	United Kingdom	England		Europe	United Kingdom	England	genome	29873	Human	?	?	20B	B.1.1.264	GR	Liverpool Clinical Laboratories	COVID-19 Genomics UK (COG-UK) Consortium	Sam Haldenby et al	https://www.gisaid.org	?	?	24/08/2020
England/LIVE-A7821/2020	ncov	EPI_ISL_517077	?	2020-03-27	Europe	United Kingdom	England		Europe	United Kingdom	England	genome	29873	Human	?	?	20B	B.1.1.1	GR	Liverpool Clinical Laboratories	COVID-19 Genomics UK (COG-UK) Consortium	Sam Haldenby et al	https://www.gisaid.org	?	?	24/08/2020
England/LIVE-A7830/2020	ncov	EPI_ISL_517078	?	2020-03-27	Europe	United Kingdom	England		Europe	United Kingdom	England	genome	29873	Human	?	?	20B	B.1.1	GR	Liverpool Clinical Laboratories	COVID-19 Genomics UK (COG-UK) Consortium	Sam Haldenby et al	https://www.gisaid.org	?	?	24/08/2020
England/LIVE-A784F/2020	ncov	EPI_ISL_517079	?	2020-03-27	Europe	United Kingdom	England		Europe	United Kingdom	England	genome	29873	Human	?	?	20B	B.1.1	GR	Liverpool Clinical Laboratories	COVID-19 Genomics UK (COG-UK) Consortium	Sam Haldenby et al	https://www.gisaid.org	?	?	24/08/2020
England/LIVE-A786D/2020	ncov	EPI_ISL_517080	?	2020-03-27	Europe	United Kingdom	England		Europe	United Kingdom	England	genome	29873	Human	?	?	20B	B.1.1.1	GR	Liverpool Clinical Laboratories	COVID-19 Genomics UK (COG-UK) Consortium	Sam Haldenby et al	https://www.gisaid.org	?	?	24/08/2020
England/LIVE-A787C/2020	ncov	EPI_ISL_517081	?	2020-03-27	Europe	United Kingdom	England		Europe	United Kingdom	England	genome	29873	Human	?	?	20A	B.1	G	Liverpool Clinical Laboratories	COVID-19 Genomics UK (COG-UK) Consortium	Sam Haldenby et al	https://www.gisaid.org	?	?	24/08/2020
England/LIVE-A788B/2020	ncov	EPI_ISL_517082	?	2020-03-27	Europe	United Kingdom	England		Europe	United Kingdom	England	genome	29873	Human	?	?	20B	B.1.1.1	GR	Liverpool Clinical Laboratories	COVID-19 Genomics UK (COG-UK) Consortium	Sam Haldenby et al	https://www.gisaid.org	?	?	24/08/2020
England/LIVE-A789A/2020	ncov	EPI_ISL_517083	?	2020-03-27	Europe	United Kingdom	England		Europe	United Kingdom	England	genome	29873	Human	?	?	20B	B.1.1.1	GR	Liverpool Clinical Laboratories	COVID-19 Genomics UK (COG-UK) Consortium	Sam Haldenby et al	https://www.gisaid.org	?	?	24/08/2020
England/LIVE-A78A9/2020	ncov	EPI_ISL_517084	?	2020-03-27	Europe	United Kingdom	England		Europe	United Kingdom	England	genome	29873	Human	?	?	20A	B.1.82	G	Liverpool Clinical Laboratories	COVID-19 Genomics UK (COG-UK) Consortium	Sam Haldenby et al	https://www.gisaid.org	?	?	24/08/2020
England/LIVE-A78B8/2020	ncov	EPI_ISL_517085	?	2020-03-27	Europe	United Kingdom	England		Europe	United Kingdom	England	genome	29873	Human	?	?	19A	B.3	L	Liverpool Clinical Laboratories	COVID-19 Genomics UK (COG-UK) Consortium	Sam Haldenby et al	https://www.gisaid.org	?	?	24/08/2020
England/LIVE-A78C7/2020	ncov	EPI_ISL_517086	?	2020-03-27	Europe	United Kingdom	England		Europe	United Kingdom	England	genome	29873	Human	?	?	20B	B.1.1.104	GR	Liverpool Clinical Laboratories	COVID-19 Genomics UK (COG-UK) Consortium	Sam Haldenby et al	https://www.gisaid.org	?	?	24/08/2020
England/LIVE-A78D6/2020	ncov	EPI_ISL_517087	?	2020-03-27	Europe	United Kingdom	England		Europe	United Kingdom	England	genome	29873	Human	?	?	19A	B	V	Liverpool Clinical Laboratories	COVID-19 Genomics UK (COG-UK) Consortium	Sam Haldenby et al	https://www.gisaid.org	?	?	24/08/2020
England/LIVE-A7EE3/2020	ncov	EPI_ISL_517088	?	2020-03-26	Europe	United Kingdom	England		Europe	United Kingdom	England	genome	29836	Human	?	?	20B	B.1.1	GR	Liverpool Clinical Laboratories	COVID-19 Genomics UK (COG-UK) Consortium	Sam Haldenby et al	https://www.gisaid.org	?	?	24/08/2020
England/LIVE-A7EF2/2020	ncov	EPI_ISL_517089	?	2020-03-26	Europe	United Kingdom	England		Europe	United Kingdom	England	genome	29836	Human	?	?	20B	B.1.1.1	GR	Liverpool Clinical Laboratories	COVID-19 Genomics UK (COG-UK) Consortium	Sam Haldenby et al	https://www.gisaid.org	?	?	24/08/2020
England/LIVE-A7F0E/2020	ncov	EPI_ISL_517090	?	2020-03-26	Europe	United Kingdom	England		Europe	United Kingdom	England	genome	29833	Human	?	?	19A	B	L	Liverpool Clinical Laboratories	COVID-19 Genomics UK (COG-UK) Consortium	Sam Haldenby et al	https://www.gisaid.org	?	?	24/08/2020
England/LIVE-A7F1D/2020	ncov	EPI_ISL_517091	?	2020-03-26	Europe	United Kingdom	England		Europe	United Kingdom	England	genome	29836	Human	?	?	20B	B.1.1.1	GR	Liverpool Clinical Laboratories	COVID-19 Genomics UK (COG-UK) Consortium	Sam Haldenby et al	https://www.gisaid.org	?	?	24/08/2020
England/LIVE-A7F2C/2020	ncov	EPI_ISL_517092	?	2020-03-26	Europe	United Kingdom	England		Europe	United Kingdom	England	genome	29868	Human	?	?	19A	B.40	V	Liverpool Clinical Laboratories	COVID-19 Genomics UK (COG-UK) Consortium	Sam Haldenby et al	https://www.gisaid.org	?	?	24/08/2020
England/LIVE-A7F3B/2020	ncov	EPI_ISL_517093	?	2020-03-26	Europe	United Kingdom	England		Europe	United Kingdom	England	genome	29873	Human	?	?	20B	B.1.1.41	GR	Liverpool Clinical Laboratories	COVID-19 Genomics UK (COG-UK) Consortium	Sam Haldenby et al	https://www.gisaid.org	?	?	24/08/2020
England/LIVE-A7F59/2020	ncov	EPI_ISL_517094	?	2020-03-26	Europe	United Kingdom	England		Europe	United Kingdom	England	genome	29873	Human	?	?	19B	A.1	S	Liverpool Clinical Laboratories	COVID-19 Genomics UK (COG-UK) Consortium	Sam Haldenby et al	https://www.gisaid.org	?	?	24/08/2020
England/LIVE-A7F68/2020	ncov	EPI_ISL_517095	?	2020-03-26	Europe	United Kingdom	England		Europe	United Kingdom	England	genome	29836	Human	?	?	20B	B.1.1	GR	Liverpool Clinical Laboratories	COVID-19 Genomics UK (COG-UK) Consortium	Sam Haldenby et al	https://www.gisaid.org	?	?	24/08/2020
England/LIVE-A7F77/2020	ncov	EPI_ISL_517096	?	2020-03-26	Europe	United Kingdom	England		Europe	United Kingdom	England	genome	29870	Human	?	?	19A	B	L	Liverpool Clinical Laboratories	COVID-19 Genomics UK (COG-UK) Consortium	Sam Haldenby et al	https://www.gisaid.org	?	?	24/08/2020
England/LIVE-A7F95/2020	ncov	EPI_ISL_517097	?	2020-03-26	Europe	United Kingdom	England		Europe	United Kingdom	England	genome	29836	Human	?	?	20B	B.1.1	GR	Liverpool Clinical Laboratories	COVID-19 Genomics UK (COG-UK) Consortium	Sam Haldenby et al	https://www.gisaid.org	?	?	24/08/2020
England/LIVE-A7FA4/2020	ncov	EPI_ISL_517098	?	2020-03-26	Europe	United Kingdom	England		Europe	United Kingdom	England	genome	29873	Human	?	?	20A	B.1.5	G	Liverpool Clinical Laboratories	COVID-19 Genomics UK (COG-UK) Consortium	Sam Haldenby et al	https://www.gisaid.org	?	?	24/08/2020
England/LIVE-A7FB3/2020	ncov	EPI_ISL_517099	?	2020-03-26	Europe	United Kingdom	England		Europe	United Kingdom	England	genome	29873	Human	?	?	20B	B.1.1.1	GR	Liverpool Clinical Laboratories	COVID-19 Genomics UK (COG-UK) Consortium	Sam Haldenby et al	https://www.gisaid.org	?	?	24/08/2020
England/LIVE-A7FD1/2020	ncov	EPI_ISL_517100	?	2020-03-26	Europe	United Kingdom	England		Europe	United Kingdom	England	genome	29873	Human	?	?	20B	B.1.1.292	GR	Liverpool Clinical Laboratories	COVID-19 Genomics UK (COG-UK) Consortium	Sam Haldenby et al	https://www.gisaid.org	?	?	24/08/2020
England/LIVE-A7FE0/2020	ncov	EPI_ISL_517101	?	2020-03-26	Europe	United Kingdom	England		Europe	United Kingdom	England	genome	29873	Human	?	?	20B	B.1.1	GR	Liverpool Clinical Laboratories	COVID-19 Genomics UK (COG-UK) Consortium	Sam Haldenby et al	https://www.gisaid.org	?	?	24/08/2020
England/LIVE-A7FFF/2020	ncov	EPI_ISL_517102	?	2020-03-26	Europe	United Kingdom	England		Europe	United Kingdom	England	genome	29873	Human	?	?	20A	B.1	GH	Liverpool Clinical Laboratories	COVID-19 Genomics UK (COG-UK) Consortium	Sam Haldenby et al	https://www.gisaid.org	?	?	24/08/2020
England/LIVE-A8019/2020	ncov	EPI_ISL_517103	?	2020-03-26	Europe	United Kingdom	England		Europe	United Kingdom	England	genome	29873	Human	?	?	19A	B.40	V	Liverpool Clinical Laboratories	COVID-19 Genomics UK (COG-UK) Consortium	Sam Haldenby et al	https://www.gisaid.org	?	?	24/08/2020
England/LIVE-A8028/2020	ncov	EPI_ISL_517104	?	2020-03-26	Europe	United Kingdom	England		Europe	United Kingdom	England	genome	29873	Human	?	?	20B	B.1.1.1	GR	Liverpool Clinical Laboratories	COVID-19 Genomics UK (COG-UK) Consortium	Sam Haldenby et al	https://www.gisaid.org	?	?	24/08/2020
England/LIVE-A8037/2020	ncov	EPI_ISL_517105	?	2020-03-26	Europe	United Kingdom	England		Europe	United Kingdom	England	genome	29836	Human	?	?	20B	B.1.1.104	GR	Liverpool Clinical Laboratories	COVID-19 Genomics UK (COG-UK) Consortium	Sam Haldenby et al	https://www.gisaid.org	?	?	24/08/2020
England/LIVE-A8046/2020	ncov	EPI_ISL_517106	?	2020-03-26	Europe	United Kingdom	England		Europe	United Kingdom	England	genome	29873	Human	?	?	20B	B.1.1	GR	Liverpool Clinical Laboratories	COVID-19 Genomics UK (COG-UK) Consortium	Sam Haldenby et al	https://www.gisaid.org	?	?	24/08/2020
England/LIVE-A8055/2020	ncov	EPI_ISL_517107	?	2020-03-26	Europe	United Kingdom	England		Europe	United Kingdom	England	genome	29873	Human	?	?	19A	B.3	L	Liverpool Clinical Laboratories	COVID-19 Genomics UK (COG-UK) Consortium	Sam Haldenby et al	https://www.gisaid.org	?	?	24/08/2020
England/LIVE-A8064/2020	ncov	EPI_ISL_517108	?	2020-03-26	Europe	United Kingdom	England		Europe	United Kingdom	England	genome	29836	Human	?	?	20B	B.1.1.1	GR	Liverpool Clinical Laboratories	COVID-19 Genomics UK (COG-UK) Consortium	Sam Haldenby et al	https://www.gisaid.org	?	?	24/08/2020
England/LIVE-A8073/2020	ncov	EPI_ISL_517109	?	2020-03-26	Europe	United Kingdom	England		Europe	United Kingdom	England	genome	29873	Human	?	?	20B	B.1.1.1	GR	Liverpool Clinical Laboratories	COVID-19 Genomics UK (COG-UK) Consortium	Sam Haldenby et al	https://www.gisaid.org	?	?	24/08/2020
England/LIVE-A8082/2020	ncov	EPI_ISL_517110	?	2020-03-26	Europe	United Kingdom	England		Europe	United Kingdom	England	genome	29836	Human	?	?	19A	B.3	L	Liverpool Clinical Laboratories	COVID-19 Genomics UK (COG-UK) Consortium	Sam Haldenby et al	https://www.gisaid.org	?	?	24/08/2020
England/LIVE-A8091/2020	ncov	EPI_ISL_517111	?	2020-03-26	Europe	United Kingdom	England		Europe	United Kingdom	England	genome	29873	Human	?	?	20B	B.1.1	GR	Liverpool Clinical Laboratories	COVID-19 Genomics UK (COG-UK) Consortium	Sam Haldenby et al	https://www.gisaid.org	?	?	24/08/2020
England/LIVE-A80A0/2020	ncov	EPI_ISL_517112	?	2020-03-26	Europe	United Kingdom	England		Europe	United Kingdom	England	genome	29873	Human	?	?	20B	B.1.1.257	GR	Liverpool Clinical Laboratories	COVID-19 Genomics UK (COG-UK) Consortium	Sam Haldenby et al	https://www.gisaid.org	?	?	24/08/2020
England/LIVE-A80BF/2020	ncov	EPI_ISL_517113	?	2020-03-26	Europe	United Kingdom	England		Europe	United Kingdom	England	genome	29873	Human	?	?	20A	B.1	GH	Liverpool Clinical Laboratories	COVID-19 Genomics UK (COG-UK) Consortium	Sam Haldenby et al	https://www.gisaid.org	?	?	24/08/2020
England/LIVE-A80DD/2020	ncov	EPI_ISL_517114	?	2020-03-26	Europe	United Kingdom	England		Europe	United Kingdom	England	genome	29873	Human	?	?	19A	B.2.1	V	Liverpool Clinical Laboratories	COVID-19 Genomics UK (COG-UK) Consortium	Sam Haldenby et al	https://www.gisaid.org	?	?	24/08/2020
England/LIVE-A80EC/2020	ncov	EPI_ISL_517115	?	2020-03-26	Europe	United Kingdom	England		Europe	United Kingdom	England	genome	29873	Human	?	?	20B	B.1.1.1	GR	Liverpool Clinical Laboratories	COVID-19 Genomics UK (COG-UK) Consortium	Sam Haldenby et al	https://www.gisaid.org	?	?	24/08/2020
England/LIVE-A80FB/2020	ncov	EPI_ISL_517116	?	2020-03-26	Europe	United Kingdom	England		Europe	United Kingdom	England	genome	29873	Human	?	?	20B	B.1.1.237	GR	Liverpool Clinical Laboratories	COVID-19 Genomics UK (COG-UK) Consortium	Sam Haldenby et al	https://www.gisaid.org	?	?	24/08/2020
England/LIVE-A8116/2020	ncov	EPI_ISL_517117	?	2020-03-26	Europe	United Kingdom	England		Europe	United Kingdom	England	genome	29873	Human	?	?	19A	B.40	V	Liverpool Clinical Laboratories	COVID-19 Genomics UK (COG-UK) Consortium	Sam Haldenby et al	https://www.gisaid.org	?	?	24/08/2020
England/LIVE-A8125/2020	ncov	EPI_ISL_517118	?	2020-03-26	Europe	United Kingdom	England		Europe	United Kingdom	England	genome	29873	Human	?	?	20B	B.1.1.237	GR	Liverpool Clinical Laboratories	COVID-19 Genomics UK (COG-UK) Consortium	Sam Haldenby et al	https://www.gisaid.org	?	?	24/08/2020
England/LIVE-A8134/2020	ncov	EPI_ISL_517119	?	2020-03-26	Europe	United Kingdom	England		Europe	United Kingdom	England	genome	29873	Human	?	?	20C	B.1	GH	Liverpool Clinical Laboratories	COVID-19 Genomics UK (COG-UK) Consortium	Sam Haldenby et al	https://www.gisaid.org	?	?	24/08/2020
England/LIVE-A8152/2020	ncov	EPI_ISL_517120	?	2020-03-26	Europe	United Kingdom	England		Europe	United Kingdom	England	genome	29836	Human	?	?	20B	B.1.1.1	GR	Liverpool Clinical Laboratories	COVID-19 Genomics UK (COG-UK) Consortium	Sam Haldenby et al	https://www.gisaid.org	?	?	24/08/2020
England/LIVE-A8161/2020	ncov	EPI_ISL_517121	?	2020-03-26	Europe	United Kingdom	England		Europe	United Kingdom	England	genome	29836	Human	?	?	20B	B.1.1.237	GR	Liverpool Clinical Laboratories	COVID-19 Genomics UK (COG-UK) Consortium	Sam Haldenby et al	https://www.gisaid.org	?	?	24/08/2020
England/LIVE-A8170/2020	ncov	EPI_ISL_517122	?	2020-03-26	Europe	United Kingdom	England		Europe	United Kingdom	England	genome	29836	Human	?	?	19A	B.3	L	Liverpool Clinical Laboratories	COVID-19 Genomics UK (COG-UK) Consortium	Sam Haldenby et al	https://www.gisaid.org	?	?	24/08/2020
England/LIVE-A818F/2020	ncov	EPI_ISL_517123	?	2020-03-26	Europe	United Kingdom	England		Europe	United Kingdom	England	genome	29836	Human	?	?	20B	B.1.1	GR	Liverpool Clinical Laboratories	COVID-19 Genomics UK (COG-UK) Consortium	Sam Haldenby et al	https://www.gisaid.org	?	?	24/08/2020
England/LIVE-A819E/2020	ncov	EPI_ISL_517124	?	2020-03-26	Europe	United Kingdom	England		Europe	United Kingdom	England	genome	29836	Human	?	?	20B	B.1.1.1	GR	Liverpool Clinical Laboratories	COVID-19 Genomics UK (COG-UK) Consortium	Sam Haldenby et al	https://www.gisaid.org	?	?	24/08/2020
England/LIVE-A81AD/2020	ncov	EPI_ISL_517125	?	2020-03-26	Europe	United Kingdom	England		Europe	United Kingdom	England	genome	29873	Human	?	?	20B	B.1.1.1	GR	Liverpool Clinical Laboratories	COVID-19 Genomics UK (COG-UK) Consortium	Sam Haldenby et al	https://www.gisaid.org	?	?	24/08/2020
England/LIVE-A81BC/2020	ncov	EPI_ISL_517126	?	2020-03-26	Europe	United Kingdom	England		Europe	United Kingdom	England	genome	29873	Human	?	?	20A	B.1	GH	Liverpool Clinical Laboratories	COVID-19 Genomics UK (COG-UK) Consortium	Sam Haldenby et al	https://www.gisaid.org	?	?	24/08/2020
England/LIVE-A81CB/2020	ncov	EPI_ISL_517127	?	2020-03-26	Europe	United Kingdom	England		Europe	United Kingdom	England	genome	29873	Human	?	?	20B	B.1.1	GR	Liverpool Clinical Laboratories	COVID-19 Genomics UK (COG-UK) Consortium	Sam Haldenby et al	https://www.gisaid.org	?	?	24/08/2020
England/LIVE-A81DA/2020	ncov	EPI_ISL_517128	?	2020-03-26	Europe	United Kingdom	England		Europe	United Kingdom	England	genome	29873	Human	?	?	20B	B.1.1.1	GR	Liverpool Clinical Laboratories	COVID-19 Genomics UK (COG-UK) Consortium	Sam Haldenby et al	https://www.gisaid.org	?	?	24/08/2020
England/LIVE-A81E9/2020	ncov	EPI_ISL_517129	?	2020-03-26	Europe	United Kingdom	England		Europe	United Kingdom	England	genome	29836	Human	?	?	20B	B.1.1.1	GR	Liverpool Clinical Laboratories	COVID-19 Genomics UK (COG-UK) Consortium	Sam Haldenby et al	https://www.gisaid.org	?	?	24/08/2020
England/LIVE-A81F8/2020	ncov	EPI_ISL_517130	?	2020-03-26	Europe	United Kingdom	England		Europe	United Kingdom	England	genome	29873	Human	?	?	20A	B.1	G	Liverpool Clinical Laboratories	COVID-19 Genomics UK (COG-UK) Consortium	Sam Haldenby et al	https://www.gisaid.org	?	?	24/08/2020
England/LIVE-A8213/2020	ncov	EPI_ISL_517131	?	2020-03-26	Europe	United Kingdom	England		Europe	United Kingdom	England	genome	29836	Human	?	?	20B	B.1.1.270	GR	Liverpool Clinical Laboratories	COVID-19 Genomics UK (COG-UK) Consortium	Sam Haldenby et al	https://www.gisaid.org	?	?	24/08/2020
England/LIVE-A8222/2020	ncov	EPI_ISL_517132	?	2020-03-26	Europe	United Kingdom	England		Europe	United Kingdom	England	genome	29873	Human	?	?	20B	B.1.1.1	GR	Liverpool Clinical Laboratories	COVID-19 Genomics UK (COG-UK) Consortium	Sam Haldenby et al	https://www.gisaid.org	?	?	24/08/2020
England/LIVE-A8231/2020	ncov	EPI_ISL_517133	?	2020-03-26	Europe	United Kingdom	England		Europe	United Kingdom	England	genome	29873	Human	?	?	20B	B.1.1.1	GR	Liverpool Clinical Laboratories	COVID-19 Genomics UK (COG-UK) Consortium	Sam Haldenby et al	https://www.gisaid.org	?	?	24/08/2020
England/LIVE-A8240/2020	ncov	EPI_ISL_517134	?	2020-03-26	Europe	United Kingdom	England		Europe	United Kingdom	England	genome	29836	Human	?	?	20B	B.1.1	GR	Liverpool Clinical Laboratories	COVID-19 Genomics UK (COG-UK) Consortium	Sam Haldenby et al	https://www.gisaid.org	?	?	24/08/2020
England/LIVE-A825F/2020	ncov	EPI_ISL_517135	?	2020-03-26	Europe	United Kingdom	England		Europe	United Kingdom	England	genome	29873	Human	?	?	20B	B.1.1.1	GR	Liverpool Clinical Laboratories	COVID-19 Genomics UK (COG-UK) Consortium	Sam Haldenby et al	https://www.gisaid.org	?	?	24/08/2020
England/LIVE-A826E/2020	ncov	EPI_ISL_517136	?	2020-03-26	Europe	United Kingdom	England		Europe	United Kingdom	England	genome	29833	Human	?	?	19A	B.23	L	Liverpool Clinical Laboratories	COVID-19 Genomics UK (COG-UK) Consortium	Sam Haldenby et al	https://www.gisaid.org	?	?	24/08/2020
England/LIVE-A827D/2020	ncov	EPI_ISL_517137	?	2020-03-26	Europe	United Kingdom	England		Europe	United Kingdom	England	genome	29873	Human	?	?	19A	B.40	V	Liverpool Clinical Laboratories	COVID-19 Genomics UK (COG-UK) Consortium	Sam Haldenby et al	https://www.gisaid.org	?	?	24/08/2020
England/LIVE-A828C/2020	ncov	EPI_ISL_517138	?	2020-03-26	Europe	United Kingdom	England		Europe	United Kingdom	England	genome	29836	Human	?	?	19A	B.3	L	Liverpool Clinical Laboratories	COVID-19 Genomics UK (COG-UK) Consortium	Sam Haldenby et al	https://www.gisaid.org	?	?	24/08/2020
England/LIVE-A829B/2020	ncov	EPI_ISL_517139	?	2020-03-26	Europe	United Kingdom	England		Europe	United Kingdom	England	genome	29873	Human	?	?	19A	B.40	V	Liverpool Clinical Laboratories	COVID-19 Genomics UK (COG-UK) Consortium	Sam Haldenby et al	https://www.gisaid.org	?	?	24/08/2020
England/LIVE-A82AA/2020	ncov	EPI_ISL_517140	?	2020-03-26	Europe	United Kingdom	England		Europe	United Kingdom	England	genome	29836	Human	?	?	19A	B	V	Liverpool Clinical Laboratories	COVID-19 Genomics UK (COG-UK) Consortium	Sam Haldenby et al	https://www.gisaid.org	?	?	24/08/2020
England/LIVE-A82B9/2020	ncov	EPI_ISL_517141	?	2020-03-26	Europe	United Kingdom	England		Europe	United Kingdom	England	genome	29873	Human	?	?	20B	B.1.1.1	GR	Liverpool Clinical Laboratories	COVID-19 Genomics UK (COG-UK) Consortium	Sam Haldenby et al	https://www.gisaid.org	?	?	24/08/2020
England/LIVE-A82C8/2020	ncov	EPI_ISL_517142	?	2020-03-26	Europe	United Kingdom	England		Europe	United Kingdom	England	genome	29873	Human	?	?	20B	B.1.1.1	GR	Liverpool Clinical Laboratories	COVID-19 Genomics UK (COG-UK) Consortium	Sam Haldenby et al	https://www.gisaid.org	?	?	24/08/2020
England/LIVE-A82E6/2020	ncov	EPI_ISL_517143	?	2020-03-26	Europe	United Kingdom	England		Europe	United Kingdom	England	genome	29873	Human	?	?	20B	B.1.1	GR	Liverpool Clinical Laboratories	COVID-19 Genomics UK (COG-UK) Consortium	Sam Haldenby et al	https://www.gisaid.org	?	?	24/08/2020
England/LIVE-A82F5/2020	ncov	EPI_ISL_517144	?	2020-03-26	Europe	United Kingdom	England		Europe	United Kingdom	England	genome	29895	Human	?	?	19A	B	L	Liverpool Clinical Laboratories	COVID-19 Genomics UK (COG-UK) Consortium	Sam Haldenby et al	https://www.gisaid.org	?	?	24/08/2020
England/LIVE-A8301/2020	ncov	EPI_ISL_517145	?	2020-03-26	Europe	United Kingdom	England		Europe	United Kingdom	England	genome	29836	Human	?	?	20B	B.1.1	GR	Liverpool Clinical Laboratories	COVID-19 Genomics UK (COG-UK) Consortium	Sam Haldenby et al	https://www.gisaid.org	?	?	24/08/2020
England/LIVE-A8310/2020	ncov	EPI_ISL_517146	?	2020-03-26	Europe	United Kingdom	England		Europe	United Kingdom	England	genome	29836	Human	?	?	20B	B.1.1.1	GR	Liverpool Clinical Laboratories	COVID-19 Genomics UK (COG-UK) Consortium	Sam Haldenby et al	https://www.gisaid.org	?	?	24/08/2020
England/LIVE-A833E/2020	ncov	EPI_ISL_517147	?	2020-03-26	Europe	United Kingdom	England		Europe	United Kingdom	England	genome	29873	Human	?	?	20B	B.1.1	GR	Liverpool Clinical Laboratories	COVID-19 Genomics UK (COG-UK) Consortium	Sam Haldenby et al	https://www.gisaid.org	?	?	24/08/2020
England/LIVE-A834D/2020	ncov	EPI_ISL_517148	?	2020-03-26	Europe	United Kingdom	England		Europe	United Kingdom	England	genome	29873	Human	?	?	20B	B.1.1.1	GR	Liverpool Clinical Laboratories	COVID-19 Genomics UK (COG-UK) Consortium	Sam Haldenby et al	https://www.gisaid.org	?	?	24/08/2020
England/LIVE-A835C/2020	ncov	EPI_ISL_517149	?	2020-03-26	Europe	United Kingdom	England		Europe	United Kingdom	England	genome	29871	Human	?	?	19A	B.23	L	Liverpool Clinical Laboratories	COVID-19 Genomics UK (COG-UK) Consortium	Sam Haldenby et al	https://www.gisaid.org	?	?	24/08/2020
England/LIVE-A836B/2020	ncov	EPI_ISL_517150	?	2020-03-26	Europe	United Kingdom	England		Europe	United Kingdom	England	genome	29873	Human	?	?	19A	B.31	V	Liverpool Clinical Laboratories	COVID-19 Genomics UK (COG-UK) Consortium	Sam Haldenby et al	https://www.gisaid.org	?	?	24/08/2020
England/LIVE-A837A/2020	ncov	EPI_ISL_517151	?	2020-03-26	Europe	United Kingdom	England		Europe	United Kingdom	England	genome	29870	Human	?	?	19A	B	L	Liverpool Clinical Laboratories	COVID-19 Genomics UK (COG-UK) Consortium	Sam Haldenby et al	https://www.gisaid.org	?	?	24/08/2020
England/LIVE-A8389/2020	ncov	EPI_ISL_517152	?	2020-03-26	Europe	United Kingdom	England		Europe	United Kingdom	England	genome	29836	Human	?	?	20B	B.1.1.1	GR	Liverpool Clinical Laboratories	COVID-19 Genomics UK (COG-UK) Consortium	Sam Haldenby et al	https://www.gisaid.org	?	?	24/08/2020
England/LIVE-A8398/2020	ncov	EPI_ISL_517153	?	2020-03-26	Europe	United Kingdom	England		Europe	United Kingdom	England	genome	29873	Human	?	?	20B	B.1.1.1	GR	Liverpool Clinical Laboratories	COVID-19 Genomics UK (COG-UK) Consortium	Sam Haldenby et al	https://www.gisaid.org	?	?	24/08/2020
England/LIVE-A83A7/2020	ncov	EPI_ISL_517154	?	2020-03-26	Europe	United Kingdom	England		Europe	United Kingdom	England	genome	29873	Human	?	?	20B	B.1.1	GR	Liverpool Clinical Laboratories	COVID-19 Genomics UK (COG-UK) Consortium	Sam Haldenby et al	https://www.gisaid.org	?	?	24/08/2020
England/LIVE-A83B6/2020	ncov	EPI_ISL_517155	?	2020-03-26	Europe	United Kingdom	England		Europe	United Kingdom	England	genome	29836	Human	?	?	20B	B.1.1	GR	Liverpool Clinical Laboratories	COVID-19 Genomics UK (COG-UK) Consortium	Sam Haldenby et al	https://www.gisaid.org	?	?	24/08/2020
England/LIVE-A83C5/2020	ncov	EPI_ISL_517156	?	2020-03-26	Europe	United Kingdom	England		Europe	United Kingdom	England	genome	29833	Human	?	?	19A	B.47	L	Liverpool Clinical Laboratories	COVID-19 Genomics UK (COG-UK) Consortium	Sam Haldenby et al	https://www.gisaid.org	?	?	24/08/2020
England/LIVE-A83D4/2020	ncov	EPI_ISL_517157	?	2020-03-26	Europe	United Kingdom	England		Europe	United Kingdom	England	genome	29873	Human	?	?	19A	B.40	V	Liverpool Clinical Laboratories	COVID-19 Genomics UK (COG-UK) Consortium	Sam Haldenby et al	https://www.gisaid.org	?	?	24/08/2020
England/LIVE-A83E3/2020	ncov	EPI_ISL_517158	?	2020-03-27	Europe	United Kingdom	England		Europe	United Kingdom	England	genome	29836	Human	?	?	20C	B.1	GH	Liverpool Clinical Laboratories	COVID-19 Genomics UK (COG-UK) Consortium	Sam Haldenby et al	https://www.gisaid.org	?	?	24/08/2020
England/LIVE-A83F2/2020	ncov	EPI_ISL_517159	?	2020-03-26	Europe	United Kingdom	England		Europe	United Kingdom	England	genome	29874	Human	?	?	20A	B.1.98	G	Liverpool Clinical Laboratories	COVID-19 Genomics UK (COG-UK) Consortium	Sam Haldenby et al	https://www.gisaid.org	?	?	24/08/2020
England/LIVE-A840E/2020	ncov	EPI_ISL_517160	?	2020-03-26	Europe	United Kingdom	England		Europe	United Kingdom	England	genome	29836	Human	?	?	20A	B.1	G	Liverpool Clinical Laboratories	COVID-19 Genomics UK (COG-UK) Consortium	Sam Haldenby et al	https://www.gisaid.org	?	?	24/08/2020
England/LIVE-A841D/2020	ncov	EPI_ISL_517161	?	2020-03-26	Europe	United Kingdom	England		Europe	United Kingdom	England	genome	29873	Human	?	?	19A	B.3	L	Liverpool Clinical Laboratories	COVID-19 Genomics UK (COG-UK) Consortium	Sam Haldenby et al	https://www.gisaid.org	?	?	24/08/2020
England/LIVE-A842C/2020	ncov	EPI_ISL_517162	?	2020-03-26	Europe	United Kingdom	England		Europe	United Kingdom	England	genome	29873	Human	?	?	20B	B.1.1.1	GR	Liverpool Clinical Laboratories	COVID-19 Genomics UK (COG-UK) Consortium	Sam Haldenby et al	https://www.gisaid.org	?	?	24/08/2020
England/LIVE-A843B/2020	ncov	EPI_ISL_517163	?	2020-03-26	Europe	United Kingdom	England		Europe	United Kingdom	England	genome	29870	Human	?	?	19A	B.23	L	Liverpool Clinical Laboratories	COVID-19 Genomics UK (COG-UK) Consortium	Sam Haldenby et al	https://www.gisaid.org	?	?	24/08/2020
England/LIVE-A844A/2020	ncov	EPI_ISL_517164	?	2020-03-26	Europe	United Kingdom	England		Europe	United Kingdom	England	genome	29873	Human	?	?	20B	B.1.1.270	GR	Liverpool Clinical Laboratories	COVID-19 Genomics UK (COG-UK) Consortium	Sam Haldenby et al	https://www.gisaid.org	?	?	24/08/2020
England/LIVE-A8468/2020	ncov	EPI_ISL_517165	?	2020-03-26	Europe	United Kingdom	England		Europe	United Kingdom	England	genome	29836	Human	?	?	20B	B.1.1	GR	Liverpool Clinical Laboratories	COVID-19 Genomics UK (COG-UK) Consortium	Sam Haldenby et al	https://www.gisaid.org	?	?	24/08/2020
England/LIVE-A8477/2020	ncov	EPI_ISL_517166	?	2020-03-27	Europe	United Kingdom	England		Europe	United Kingdom	England	genome	29873	Human	?	?	20B	B.1.1	GR	Liverpool Clinical Laboratories	COVID-19 Genomics UK (COG-UK) Consortium	Sam Haldenby et al	https://www.gisaid.org	?	?	24/08/2020
England/LIVE-A8486/2020	ncov	EPI_ISL_517167	?	2020-03-26	Europe	United Kingdom	England		Europe	United Kingdom	England	genome	29873	Human	?	?	20B	B.1.1.1	GR	Liverpool Clinical Laboratories	COVID-19 Genomics UK (COG-UK) Consortium	Sam Haldenby et al	https://www.gisaid.org	?	?	24/08/2020
England/LIVE-A8495/2020	ncov	EPI_ISL_517168	?	2020-03-26	Europe	United Kingdom	England		Europe	United Kingdom	England	genome	29872	Human	?	?	20A	B.1.5	G	Liverpool Clinical Laboratories	COVID-19 Genomics UK (COG-UK) Consortium	Sam Haldenby et al	https://www.gisaid.org	?	?	24/08/2020
England/LIVE-A84A4/2020	ncov	EPI_ISL_517169	?	2020-03-26	Europe	United Kingdom	England		Europe	United Kingdom	England	genome	29873	Human	?	?	20B	B.1.1.1	GR	Liverpool Clinical Laboratories	COVID-19 Genomics UK (COG-UK) Consortium	Sam Haldenby et al	https://www.gisaid.org	?	?	24/08/2020
England/LIVE-A84B3/2020	ncov	EPI_ISL_517170	?	2020-03-26	Europe	United Kingdom	England		Europe	United Kingdom	England	genome	29836	Human	?	?	20B	B.1.1.1	GR	Liverpool Clinical Laboratories	COVID-19 Genomics UK (COG-UK) Consortium	Sam Haldenby et al	https://www.gisaid.org	?	?	24/08/2020
England/LIVE-A84C2/2020	ncov	EPI_ISL_517171	?	2020-03-26	Europe	United Kingdom	England		Europe	United Kingdom	England	genome	29873	Human	?	?	20A	B.1	G	Liverpool Clinical Laboratories	COVID-19 Genomics UK (COG-UK) Consortium	Sam Haldenby et al	https://www.gisaid.org	?	?	24/08/2020
England/LIVE-A84D1/2020	ncov	EPI_ISL_517172	?	2020-03-26	Europe	United Kingdom	England		Europe	United Kingdom	England	genome	29873	Human	?	?	19A	B	V	Liverpool Clinical Laboratories	COVID-19 Genomics UK (COG-UK) Consortium	Sam Haldenby et al	https://www.gisaid.org	?	?	24/08/2020
England/LIVE-A84FF/2020	ncov	EPI_ISL_517173	?	2020-03-26	Europe	United Kingdom	England		Europe	United Kingdom	England	genome	29873	Human	?	?	20B	B.1.1.270	GR	Liverpool Clinical Laboratories	COVID-19 Genomics UK (COG-UK) Consortium	Sam Haldenby et al	https://www.gisaid.org	?	?	24/08/2020
England/LIVE-A850B/2020	ncov	EPI_ISL_517174	?	2020-03-27	Europe	United Kingdom	England		Europe	United Kingdom	England	genome	29873	Human	?	?	20B	B.1.1.104	GR	Liverpool Clinical Laboratories	COVID-19 Genomics UK (COG-UK) Consortium	Sam Haldenby et al	https://www.gisaid.org	?	?	24/08/2020
England/LIVE-A851A/2020	ncov	EPI_ISL_517175	?	2020-03-26	Europe	United Kingdom	England		Europe	United Kingdom	England	genome	29873	Human	?	?	20A	B.1.5	G	Liverpool Clinical Laboratories	COVID-19 Genomics UK (COG-UK) Consortium	Sam Haldenby et al	https://www.gisaid.org	?	?	24/08/2020
England/LIVE-A8529/2020	ncov	EPI_ISL_517176	?	2020-03-26	Europe	United Kingdom	England		Europe	United Kingdom	England	genome	29873	Human	?	?	20B	B.1.1.1	GR	Liverpool Clinical Laboratories	COVID-19 Genomics UK (COG-UK) Consortium	Sam Haldenby et al	https://www.gisaid.org	?	?	24/08/2020
England/LIVE-A8538/2020	ncov	EPI_ISL_517177	?	2020-03-26	Europe	United Kingdom	England		Europe	United Kingdom	England	genome	29873	Human	?	?	20B	B.1.1.1	GR	Liverpool Clinical Laboratories	COVID-19 Genomics UK (COG-UK) Consortium	Sam Haldenby et al	https://www.gisaid.org	?	?	24/08/2020
England/LIVE-A8547/2020	ncov	EPI_ISL_517178	?	2020-03-26	Europe	United Kingdom	England		Europe	United Kingdom	England	genome	29873	Human	?	?	20B	B.1.1	GR	Liverpool Clinical Laboratories	COVID-19 Genomics UK (COG-UK) Consortium	Sam Haldenby et al	https://www.gisaid.org	?	?	24/08/2020
England/LIVE-A8556/2020	ncov	EPI_ISL_517179	?	2020-03-26	Europe	United Kingdom	England		Europe	United Kingdom	England	genome	29873	Human	?	?	20B	B.1.1.1	GR	Liverpool Clinical Laboratories	COVID-19 Genomics UK (COG-UK) Consortium	Sam Haldenby et al	https://www.gisaid.org	?	?	24/08/2020
England/LIVE-A8565/2020	ncov	EPI_ISL_517180	?	2020-03-26	Europe	United Kingdom	England		Europe	United Kingdom	England	genome	29873	Human	?	?	19B	A.2	S	Liverpool Clinical Laboratories	COVID-19 Genomics UK (COG-UK) Consortium	Sam Haldenby et al	https://www.gisaid.org	?	?	24/08/2020
England/LIVE-A8574/2020	ncov	EPI_ISL_517181	?	2020-03-26	Europe	United Kingdom	England		Europe	United Kingdom	England	genome	29873	Human	?	?	20C	B.1	GH	Liverpool Clinical Laboratories	COVID-19 Genomics UK (COG-UK) Consortium	Sam Haldenby et al	https://www.gisaid.org	?	?	24/08/2020
England/LIVE-A8583/2020	ncov	EPI_ISL_517182	?	2020-03-26	Europe	United Kingdom	England		Europe	United Kingdom	England	genome	29873	Human	?	?	20C	B.1	GH	Liverpool Clinical Laboratories	COVID-19 Genomics UK (COG-UK) Consortium	Sam Haldenby et al	https://www.gisaid.org	?	?	24/08/2020
England/LIVE-A8592/2020	ncov	EPI_ISL_517183	?	2020-03-27	Europe	United Kingdom	England		Europe	United Kingdom	England	genome	29873	Human	?	?	20B	B.1.1	GR	Liverpool Clinical Laboratories	COVID-19 Genomics UK (COG-UK) Consortium	Sam Haldenby et al	https://www.gisaid.org	?	?	24/08/2020
England/LIVE-A85A1/2020	ncov	EPI_ISL_517184	?	2020-03-26	Europe	United Kingdom	England		Europe	United Kingdom	England	genome	29873	Human	?	?	20B	B.1.1.1	GR	Liverpool Clinical Laboratories	COVID-19 Genomics UK (COG-UK) Consortium	Sam Haldenby et al	https://www.gisaid.org	?	?	24/08/2020
England/LIVE-A85B0/2020	ncov	EPI_ISL_517185	?	2020-03-26	Europe	United Kingdom	England		Europe	United Kingdom	England	genome	29873	Human	?	?	20A	B.1.5	G	Liverpool Clinical Laboratories	COVID-19 Genomics UK (COG-UK) Consortium	Sam Haldenby et al	https://www.gisaid.org	?	?	24/08/2020
England/LIVE-A85CF/2020	ncov	EPI_ISL_517186	?	2020-03-26	Europe	United Kingdom	England		Europe	United Kingdom	England	genome	29873	Human	?	?	20B	B.1.1.1	GR	Liverpool Clinical Laboratories	COVID-19 Genomics UK (COG-UK) Consortium	Sam Haldenby et al	https://www.gisaid.org	?	?	24/08/2020
England/LIVE-A85DE/2020	ncov	EPI_ISL_517187	?	2020-03-26	Europe	United Kingdom	England		Europe	United Kingdom	England	genome	29836	Human	?	?	20B	B.1.1.1	GR	Liverpool Clinical Laboratories	COVID-19 Genomics UK (COG-UK) Consortium	Sam Haldenby et al	https://www.gisaid.org	?	?	24/08/2020
England/LIVE-A85ED/2020	ncov	EPI_ISL_517188	?	2020-03-26	Europe	United Kingdom	England		Europe	United Kingdom	England	genome	29873	Human	?	?	20B	B.1.1	GR	Liverpool Clinical Laboratories	COVID-19 Genomics UK (COG-UK) Consortium	Sam Haldenby et al	https://www.gisaid.org	?	?	24/08/2020
England/LIVE-A8608/2020	ncov	EPI_ISL_517189	?	2020-03-26	Europe	United Kingdom	England		Europe	United Kingdom	England	genome	29873	Human	?	?	20B	B.1.1.1	GR	Liverpool Clinical Laboratories	COVID-19 Genomics UK (COG-UK) Consortium	Sam Haldenby et al	https://www.gisaid.org	?	?	24/08/2020
England/LIVE-A8617/2020	ncov	EPI_ISL_517190	?	2020-03-26	Europe	United Kingdom	England		Europe	United Kingdom	England	genome	29873	Human	?	?	19A	B	V	Liverpool Clinical Laboratories	COVID-19 Genomics UK (COG-UK) Consortium	Sam Haldenby et al	https://www.gisaid.org	?	?	24/08/2020
England/LIVE-A8626/2020	ncov	EPI_ISL_517191	?	2020-03-27	Europe	United Kingdom	England		Europe	United Kingdom	England	genome	29873	Human	?	?	20A	B.1	G	Liverpool Clinical Laboratories	COVID-19 Genomics UK (COG-UK) Consortium	Sam Haldenby et al	https://www.gisaid.org	?	?	24/08/2020
England/LIVE-A8635/2020	ncov	EPI_ISL_517192	?	2020-03-26	Europe	United Kingdom	England		Europe	United Kingdom	England	genome	29873	Human	?	?	20B	B.1.1.1	GR	Liverpool Clinical Laboratories	COVID-19 Genomics UK (COG-UK) Consortium	Sam Haldenby et al	https://www.gisaid.org	?	?	24/08/2020
England/LIVE-A8644/2020	ncov	EPI_ISL_517193	?	2020-03-26	Europe	United Kingdom	England		Europe	United Kingdom	England	genome	29873	Human	?	?	20B	B.1.1.1	GR	Liverpool Clinical Laboratories	COVID-19 Genomics UK (COG-UK) Consortium	Sam Haldenby et al	https://www.gisaid.org	?	?	24/08/2020
England/LIVE-A8653/2020	ncov	EPI_ISL_517194	?	2020-03-26	Europe	United Kingdom	England		Europe	United Kingdom	England	genome	29873	Human	?	?	19A	B.3	O	Liverpool Clinical Laboratories	COVID-19 Genomics UK (COG-UK) Consortium	Sam Haldenby et al	https://www.gisaid.org	?	?	24/08/2020
England/LIVE-A8662/2020	ncov	EPI_ISL_517195	?	2020-03-26	Europe	United Kingdom	England		Europe	United Kingdom	England	genome	29873	Human	?	?	20B	B.1.1.1	GR	Liverpool Clinical Laboratories	COVID-19 Genomics UK (COG-UK) Consortium	Sam Haldenby et al	https://www.gisaid.org	?	?	24/08/2020
England/LIVE-A8671/2020	ncov	EPI_ISL_517196	?	2020-03-26	Europe	United Kingdom	England		Europe	United Kingdom	England	genome	29873	Human	?	?	20B	B.1.1	GR	Liverpool Clinical Laboratories	COVID-19 Genomics UK (COG-UK) Consortium	Sam Haldenby et al	https://www.gisaid.org	?	?	24/08/2020
England/LIVE-A8680/2020	ncov	EPI_ISL_517197	?	2020-03-26	Europe	United Kingdom	England		Europe	United Kingdom	England	genome	29873	Human	?	?	20B	B.1.1.1	GR	Liverpool Clinical Laboratories	COVID-19 Genomics UK (COG-UK) Consortium	Sam Haldenby et al	https://www.gisaid.org	?	?	24/08/2020
England/LIVE-A86AE/2020	ncov	EPI_ISL_517198	?	2020-03-26	Europe	United Kingdom	England		Europe	United Kingdom	England	genome	29873	Human	?	?	20B	B.1.1	GR	Liverpool Clinical Laboratories	COVID-19 Genomics UK (COG-UK) Consortium	Sam Haldenby et al	https://www.gisaid.org	?	?	24/08/2020
England/LIVE-A86BD/2020	ncov	EPI_ISL_517199	?	2020-03-27	Europe	United Kingdom	England		Europe	United Kingdom	England	genome	29873	Human	?	?	19A	B.18	L	Liverpool Clinical Laboratories	COVID-19 Genomics UK (COG-UK) Consortium	Sam Haldenby et al	https://www.gisaid.org	?	?	24/08/2020
England/LIVE-A86CC/2020	ncov	EPI_ISL_517200	?	2020-03-27	Europe	United Kingdom	England		Europe	United Kingdom	England	genome	29873	Human	?	?	19A	B	O	Liverpool Clinical Laboratories	COVID-19 Genomics UK (COG-UK) Consortium	Sam Haldenby et al	https://www.gisaid.org	?	?	24/08/2020
England/LIVE-A86EA/2020	ncov	EPI_ISL_517201	?	2020-03-26	Europe	United Kingdom	England		Europe	United Kingdom	England	genome	29873	Human	?	?	20A	B.1.5	G	Liverpool Clinical Laboratories	COVID-19 Genomics UK (COG-UK) Consortium	Sam Haldenby et al	https://www.gisaid.org	?	?	24/08/2020
England/LIVE-A8705/2020	ncov	EPI_ISL_517202	?	2020-03-26	Europe	United Kingdom	England		Europe	United Kingdom	England	genome	29873	Human	?	?	20B	B.1.1.1	GR	Liverpool Clinical Laboratories	COVID-19 Genomics UK (COG-UK) Consortium	Sam Haldenby et al	https://www.gisaid.org	?	?	24/08/2020
England/LIVE-A8714/2020	ncov	EPI_ISL_517203	?	2020-03-26	Europe	United Kingdom	England		Europe	United Kingdom	England	genome	29873	Human	?	?	20C	B.1	GH	Liverpool Clinical Laboratories	COVID-19 Genomics UK (COG-UK) Consortium	Sam Haldenby et al	https://www.gisaid.org	?	?	24/08/2020
England/LIVE-A8723/2020	ncov	EPI_ISL_517204	?	2020-03-26	Europe	United Kingdom	England		Europe	United Kingdom	England	genome	29873	Human	?	?	19A	B.18	L	Liverpool Clinical Laboratories	COVID-19 Genomics UK (COG-UK) Consortium	Sam Haldenby et al	https://www.gisaid.org	?	?	24/08/2020
England/LIVE-A8732/2020	ncov	EPI_ISL_517205	?	2020-03-26	Europe	United Kingdom	England		Europe	United Kingdom	England	genome	29873	Human	?	?	20B	B.1.1.1	GR	Liverpool Clinical Laboratories	COVID-19 Genomics UK (COG-UK) Consortium	Sam Haldenby et al	https://www.gisaid.org	?	?	24/08/2020
England/LIVE-A8750/2020	ncov	EPI_ISL_517206	?	2020-03-27	Europe	United Kingdom	England		Europe	United Kingdom	England	genome	29873	Human	?	?	19A	B	V	Liverpool Clinical Laboratories	COVID-19 Genomics UK (COG-UK) Consortium	Sam Haldenby et al	https://www.gisaid.org	?	?	24/08/2020
England/LIVE-A876F/2020	ncov	EPI_ISL_517207	?	2020-03-26	Europe	United Kingdom	England		Europe	United Kingdom	England	genome	29873	Human	?	?	20B	B.1.1.1	GR	Liverpool Clinical Laboratories	COVID-19 Genomics UK (COG-UK) Consortium	Sam Haldenby et al	https://www.gisaid.org	?	?	24/08/2020
England/LIVE-A877E/2020	ncov	EPI_ISL_517208	?	2020-03-26	Europe	United Kingdom	England		Europe	United Kingdom	England	genome	29873	Human	?	?	19A	B.3	L	Liverpool Clinical Laboratories	COVID-19 Genomics UK (COG-UK) Consortium	Sam Haldenby et al	https://www.gisaid.org	?	?	24/08/2020
England/LIVE-A878D/2020	ncov	EPI_ISL_517209	?	2020-03-26	Europe	United Kingdom	England		Europe	United Kingdom	England	genome	29873	Human	?	?	20B	B.1.1.1	GR	Liverpool Clinical Laboratories	COVID-19 Genomics UK (COG-UK) Consortium	Sam Haldenby et al	https://www.gisaid.org	?	?	24/08/2020
England/LIVE-A879C/2020	ncov	EPI_ISL_517210	?	2020-03-26	Europe	United Kingdom	England		Europe	United Kingdom	England	genome	29836	Human	?	?	20B	B.1.1.1	GR	Liverpool Clinical Laboratories	COVID-19 Genomics UK (COG-UK) Consortium	Sam Haldenby et al	https://www.gisaid.org	?	?	24/08/2020
England/LIVE-A87AB/2020	ncov	EPI_ISL_517211	?	2020-03-26	Europe	United Kingdom	England		Europe	United Kingdom	England	genome	29873	Human	?	?	20B	B.1.1.1	GR	Liverpool Clinical Laboratories	COVID-19 Genomics UK (COG-UK) Consortium	Sam Haldenby et al	https://www.gisaid.org	?	?	24/08/2020
England/LIVE-A87BA/2020	ncov	EPI_ISL_517212	?	2020-03-26	Europe	United Kingdom	England		Europe	United Kingdom	England	genome	29873	Human	?	?	20C	B.1	GH	Liverpool Clinical Laboratories	COVID-19 Genomics UK (COG-UK) Consortium	Sam Haldenby et al	https://www.gisaid.org	?	?	24/08/2020
England/LIVE-A87D8/2020	ncov	EPI_ISL_517213	?	2020-03-27	Europe	United Kingdom	England		Europe	United Kingdom	England	genome	29870	Human	?	?	19A	B.10	L	Liverpool Clinical Laboratories	COVID-19 Genomics UK (COG-UK) Consortium	Sam Haldenby et al	https://www.gisaid.org	?	?	24/08/2020
England/LIVE-A87E7/2020	ncov	EPI_ISL_517214	?	2020-03-27	Europe	United Kingdom	England		Europe	United Kingdom	England	genome	29873	Human	?	?	19A	B.40	V	Liverpool Clinical Laboratories	COVID-19 Genomics UK (COG-UK) Consortium	Sam Haldenby et al	https://www.gisaid.org	?	?	24/08/2020
England/LIVE-A87F6/2020	ncov	EPI_ISL_517215	?	2020-03-26	Europe	United Kingdom	England		Europe	United Kingdom	England	genome	29873	Human	?	?	20B	B.1.1.1	GR	Liverpool Clinical Laboratories	COVID-19 Genomics UK (COG-UK) Consortium	Sam Haldenby et al	https://www.gisaid.org	?	?	24/08/2020
England/LIVE-A8802/2020	ncov	EPI_ISL_517216	?	2020-03-26	Europe	United Kingdom	England		Europe	United Kingdom	England	genome	29873	Human	?	?	20A	B.1.5	G	Liverpool Clinical Laboratories	COVID-19 Genomics UK (COG-UK) Consortium	Sam Haldenby et al	https://www.gisaid.org	?	?	24/08/2020
England/LIVE-A8811/2020	ncov	EPI_ISL_517217	?	2020-03-26	Europe	United Kingdom	England		Europe	United Kingdom	England	genome	29873	Human	?	?	20C	B.1	GH	Liverpool Clinical Laboratories	COVID-19 Genomics UK (COG-UK) Consortium	Sam Haldenby et al	https://www.gisaid.org	?	?	24/08/2020
England/LIVE-A8820/2020	ncov	EPI_ISL_517218	?	2020-03-26	Europe	United Kingdom	England		Europe	United Kingdom	England	genome	29873	Human	?	?	20B	B.1.1.1	GR	Liverpool Clinical Laboratories	COVID-19 Genomics UK (COG-UK) Consortium	Sam Haldenby et al	https://www.gisaid.org	?	?	24/08/2020
England/LIVE-A883F/2020	ncov	EPI_ISL_517219	?	2020-03-26	Europe	United Kingdom	England		Europe	United Kingdom	England	genome	29873	Human	?	?	20B	B.1.1.1	GR	Liverpool Clinical Laboratories	COVID-19 Genomics UK (COG-UK) Consortium	Sam Haldenby et al	https://www.gisaid.org	?	?	24/08/2020
England/LIVE-A884E/2020	ncov	EPI_ISL_517220	?	2020-03-26	Europe	United Kingdom	England		Europe	United Kingdom	England	genome	29873	Human	?	?	20B	B.1.1.1	GR	Liverpool Clinical Laboratories	COVID-19 Genomics UK (COG-UK) Consortium	Sam Haldenby et al	https://www.gisaid.org	?	?	24/08/2020
England/LIVE-A885D/2020	ncov	EPI_ISL_517221	?	2020-03-26	Europe	United Kingdom	England		Europe	United Kingdom	England	genome	29873	Human	?	?	19B	A.5	S	Liverpool Clinical Laboratories	COVID-19 Genomics UK (COG-UK) Consortium	Sam Haldenby et al	https://www.gisaid.org	?	?	24/08/2020
England/LIVE-A886C/2020	ncov	EPI_ISL_517222	?	2020-03-27	Europe	United Kingdom	England		Europe	United Kingdom	England	genome	29873	Human	?	?	20B	B.1.1	GR	Liverpool Clinical Laboratories	COVID-19 Genomics UK (COG-UK) Consortium	Sam Haldenby et al	https://www.gisaid.org	?	?	24/08/2020
England/LIVE-A887B/2020	ncov	EPI_ISL_517223	?	2020-03-27	Europe	United Kingdom	England		Europe	United Kingdom	England	genome	29870	Human	?	?	19A	B	L	Liverpool Clinical Laboratories	COVID-19 Genomics UK (COG-UK) Consortium	Sam Haldenby et al	https://www.gisaid.org	?	?	24/08/2020
England/LIVE-A888A/2020	ncov	EPI_ISL_517224	?	2020-03-26	Europe	United Kingdom	England		Europe	United Kingdom	England	genome	29873	Human	?	?	20B	B.1.1.1	GR	Liverpool Clinical Laboratories	COVID-19 Genomics UK (COG-UK) Consortium	Sam Haldenby et al	https://www.gisaid.org	?	?	24/08/2020
England/LIVE-A8899/2020	ncov	EPI_ISL_517225	?	2020-03-26	Europe	United Kingdom	England		Europe	United Kingdom	England	genome	29836	Human	?	?	20B	B.1.1.1	GR	Liverpool Clinical Laboratories	COVID-19 Genomics UK (COG-UK) Consortium	Sam Haldenby et al	https://www.gisaid.org	?	?	24/08/2020
England/LIVE-A88A8/2020	ncov	EPI_ISL_517226	?	2020-03-26	Europe	United Kingdom	England		Europe	United Kingdom	England	genome	29873	Human	?	?	20B	B.1.1.1	GR	Liverpool Clinical Laboratories	COVID-19 Genomics UK (COG-UK) Consortium	Sam Haldenby et al	https://www.gisaid.org	?	?	24/08/2020
England/LIVE-A88B7/2020	ncov	EPI_ISL_517227	?	2020-03-26	Europe	United Kingdom	England		Europe	United Kingdom	England	genome	29873	Human	?	?	20A	B.1.5	G	Liverpool Clinical Laboratories	COVID-19 Genomics UK (COG-UK) Consortium	Sam Haldenby et al	https://www.gisaid.org	?	?	24/08/2020
England/LIVE-A88C6/2020	ncov	EPI_ISL_517228	?	2020-03-26	Europe	United Kingdom	England		Europe	United Kingdom	England	genome	29873	Human	?	?	20B	B.1.1.1	GR	Liverpool Clinical Laboratories	COVID-19 Genomics UK (COG-UK) Consortium	Sam Haldenby et al	https://www.gisaid.org	?	?	24/08/2020
England/LIVE-A88E4/2020	ncov	EPI_ISL_517229	?	2020-03-26	Europe	United Kingdom	England		Europe	United Kingdom	England	genome	29836	Human	?	?	20A	B.1.98	G	Liverpool Clinical Laboratories	COVID-19 Genomics UK (COG-UK) Consortium	Sam Haldenby et al	https://www.gisaid.org	?	?	24/08/2020
England/LIVE-A8EE2/2020	ncov	EPI_ISL_517230	?	2020-03-26	Europe	United Kingdom	England		Europe	United Kingdom	England	genome	29870	Human	?	?	19A	B	L	Liverpool Clinical Laboratories	COVID-19 Genomics UK (COG-UK) Consortium	Sam Haldenby et al	https://www.gisaid.org	?	?	24/08/2020
England/LIVE-A8EF1/2020	ncov	EPI_ISL_517231	?	2020-03-26	Europe	United Kingdom	England		Europe	United Kingdom	England	genome	29873	Human	?	?	20B	B.1.1.1	GR	Liverpool Clinical Laboratories	COVID-19 Genomics UK (COG-UK) Consortium	Sam Haldenby et al	https://www.gisaid.org	?	?	24/08/2020
England/LIVE-A8F0D/2020	ncov	EPI_ISL_517232	?	2020-03-26	Europe	United Kingdom	England		Europe	United Kingdom	England	genome	29873	Human	?	?	20B	B.1.1	GR	Liverpool Clinical Laboratories	COVID-19 Genomics UK (COG-UK) Consortium	Sam Haldenby et al	https://www.gisaid.org	?	?	24/08/2020
England/LIVE-A8F1C/2020	ncov	EPI_ISL_517233	?	2020-03-26	Europe	United Kingdom	England		Europe	United Kingdom	England	genome	29873	Human	?	?	20B	B.1.1	GR	Liverpool Clinical Laboratories	COVID-19 Genomics UK (COG-UK) Consortium	Sam Haldenby et al	https://www.gisaid.org	?	?	24/08/2020
England/LIVE-A8F2B/2020	ncov	EPI_ISL_517234	?	2020-03-26	Europe	United Kingdom	England		Europe	United Kingdom	England	genome	29873	Human	?	?	20B	B.1.1	GR	Liverpool Clinical Laboratories	COVID-19 Genomics UK (COG-UK) Consortium	Sam Haldenby et al	https://www.gisaid.org	?	?	24/08/2020
England/LIVE-A8F49/2020	ncov	EPI_ISL_517235	?	2020-03-26	Europe	United Kingdom	England		Europe	United Kingdom	England	genome	29873	Human	?	?	19A	B.40	V	Liverpool Clinical Laboratories	COVID-19 Genomics UK (COG-UK) Consortium	Sam Haldenby et al	https://www.gisaid.org	?	?	24/08/2020
England/LIVE-A8F58/2020	ncov	EPI_ISL_517236	?	2020-03-26	Europe	United Kingdom	England		Europe	United Kingdom	England	genome	29873	Human	?	?	20B	B.1.1.162	GR	Liverpool Clinical Laboratories	COVID-19 Genomics UK (COG-UK) Consortium	Sam Haldenby et al	https://www.gisaid.org	?	?	24/08/2020
England/LIVE-A8F67/2020	ncov	EPI_ISL_517237	?	2020-03-26	Europe	United Kingdom	England		Europe	United Kingdom	England	genome	29873	Human	?	?	20B	B.1.1.237	GR	Liverpool Clinical Laboratories	COVID-19 Genomics UK (COG-UK) Consortium	Sam Haldenby et al	https://www.gisaid.org	?	?	24/08/2020
England/LIVE-A8F76/2020	ncov	EPI_ISL_517238	?	2020-03-26	Europe	United Kingdom	England		Europe	United Kingdom	England	genome	29873	Human	?	?	20A	B.1.255	GH	Liverpool Clinical Laboratories	COVID-19 Genomics UK (COG-UK) Consortium	Sam Haldenby et al	https://www.gisaid.org	?	?	24/08/2020
England/LIVE-A8F85/2020	ncov	EPI_ISL_517239	?	2020-03-26	Europe	United Kingdom	England		Europe	United Kingdom	England	genome	29836	Human	?	?	20B	B.1.1.1	GR	Liverpool Clinical Laboratories	COVID-19 Genomics UK (COG-UK) Consortium	Sam Haldenby et al	https://www.gisaid.org	?	?	24/08/2020
England/LIVE-A8F94/2020	ncov	EPI_ISL_517240	?	2020-03-26	Europe	United Kingdom	England		Europe	United Kingdom	England	genome	29873	Human	?	?	19A	B.3	L	Liverpool Clinical Laboratories	COVID-19 Genomics UK (COG-UK) Consortium	Sam Haldenby et al	https://www.gisaid.org	?	?	24/08/2020
England/LIVE-A8FA3/2020	ncov	EPI_ISL_517241	?	2020-03-26	Europe	United Kingdom	England		Europe	United Kingdom	England	genome	29873	Human	?	?	19A	B.40	V	Liverpool Clinical Laboratories	COVID-19 Genomics UK (COG-UK) Consortium	Sam Haldenby et al	https://www.gisaid.org	?	?	24/08/2020
England/LIVE-A8FB2/2020	ncov	EPI_ISL_517242	?	2020-03-25	Europe	United Kingdom	England		Europe	United Kingdom	England	genome	29873	Human	?	?	20B	B.1.1.1	GR	Liverpool Clinical Laboratories	COVID-19 Genomics UK (COG-UK) Consortium	Sam Haldenby et al	https://www.gisaid.org	?	?	24/08/2020
England/LIVE-A8FC1/2020	ncov	EPI_ISL_517243	?	2020-03-26	Europe	United Kingdom	England		Europe	United Kingdom	England	genome	29873	Human	?	?	19A	B	V	Liverpool Clinical Laboratories	COVID-19 Genomics UK (COG-UK) Consortium	Sam Haldenby et al	https://www.gisaid.org	?	?	24/08/2020
England/LIVE-A8FD0/2020	ncov	EPI_ISL_517244	?	2020-03-26	Europe	United Kingdom	England		Europe	United Kingdom	England	genome	29873	Human	?	?	19A	B.40	V	Liverpool Clinical Laboratories	COVID-19 Genomics UK (COG-UK) Consortium	Sam Haldenby et al	https://www.gisaid.org	?	?	24/08/2020
England/LIVE-A8FEF/2020	ncov	EPI_ISL_517245	?	2020-03-26	Europe	United Kingdom	England		Europe	United Kingdom	England	genome	29873	Human	?	?	20B	B.1.1	GR	Liverpool Clinical Laboratories	COVID-19 Genomics UK (COG-UK) Consortium	Sam Haldenby et al	https://www.gisaid.org	?	?	24/08/2020
England/LIVE-A8FFE/2020	ncov	EPI_ISL_517246	?	2020-03-26	Europe	United Kingdom	England		Europe	United Kingdom	England	genome	29873	Human	?	?	19A	B.40	V	Liverpool Clinical Laboratories	COVID-19 Genomics UK (COG-UK) Consortium	Sam Haldenby et al	https://www.gisaid.org	?	?	24/08/2020
England/LIVE-A9009/2020	ncov	EPI_ISL_517247	?	2020-03-26	Europe	United Kingdom	England		Europe	United Kingdom	England	genome	29873	Human	?	?	20B	B.1.1	GR	Liverpool Clinical Laboratories	COVID-19 Genomics UK (COG-UK) Consortium	Sam Haldenby et al	https://www.gisaid.org	?	?	24/08/2020
England/LIVE-A9018/2020	ncov	EPI_ISL_517248	?	2020-03-26	Europe	United Kingdom	England		Europe	United Kingdom	England	genome	29836	Human	?	?	20B	B.1.1	GR	Liverpool Clinical Laboratories	COVID-19 Genomics UK (COG-UK) Consortium	Sam Haldenby et al	https://www.gisaid.org	?	?	24/08/2020
England/LIVE-A9027/2020	ncov	EPI_ISL_517249	?	2020-03-26	Europe	United Kingdom	England		Europe	United Kingdom	England	genome	29873	Human	?	?	20A	B.1.13	GH	Liverpool Clinical Laboratories	COVID-19 Genomics UK (COG-UK) Consortium	Sam Haldenby et al	https://www.gisaid.org	?	?	24/08/2020
England/LIVE-A9036/2020	ncov	EPI_ISL_517250	?	2020-03-26	Europe	United Kingdom	England		Europe	United Kingdom	England	genome	29873	Human	?	?	20A	B.1.5	G	Liverpool Clinical Laboratories	COVID-19 Genomics UK (COG-UK) Consortium	Sam Haldenby et al	https://www.gisaid.org	?	?	24/08/2020
England/LIVE-A9045/2020	ncov	EPI_ISL_517251	?	2020-03-25	Europe	United Kingdom	England		Europe	United Kingdom	England	genome	29873	Human	?	?	19A	B.3	L	Liverpool Clinical Laboratories	COVID-19 Genomics UK (COG-UK) Consortium	Sam Haldenby et al	https://www.gisaid.org	?	?	24/08/2020
England/LIVE-A9054/2020	ncov	EPI_ISL_517252	?	2020-03-25	Europe	United Kingdom	England		Europe	United Kingdom	England	genome	29873	Human	?	?	20A	B.1.98	G	Liverpool Clinical Laboratories	COVID-19 Genomics UK (COG-UK) Consortium	Sam Haldenby et al	https://www.gisaid.org	?	?	24/08/2020
England/LIVE-A9063/2020	ncov	EPI_ISL_517253	?	2020-03-25	Europe	United Kingdom	England		Europe	United Kingdom	England	genome	29873	Human	?	?	19A	B.3	L	Liverpool Clinical Laboratories	COVID-19 Genomics UK (COG-UK) Consortium	Sam Haldenby et al	https://www.gisaid.org	?	?	24/08/2020
England/LIVE-A9072/2020	ncov	EPI_ISL_517254	?	2020-03-25	Europe	United Kingdom	England		Europe	United Kingdom	England	genome	29873	Human	?	?	20B	B.1.1.237	GR	Liverpool Clinical Laboratories	COVID-19 Genomics UK (COG-UK) Consortium	Sam Haldenby et al	https://www.gisaid.org	?	?	24/08/2020
England/LIVE-A9081/2020	ncov	EPI_ISL_517255	?	2020-03-25	Europe	United Kingdom	England		Europe	United Kingdom	England	genome	29873	Human	?	?	20A	B.1	G	Liverpool Clinical Laboratories	COVID-19 Genomics UK (COG-UK) Consortium	Sam Haldenby et al	https://www.gisaid.org	?	?	24/08/2020
England/LIVE-A9090/2020	ncov	EPI_ISL_517256	?	2020-03-25	Europe	United Kingdom	England		Europe	United Kingdom	England	genome	29873	Human	?	?	20A	B.1	G	Liverpool Clinical Laboratories	COVID-19 Genomics UK (COG-UK) Consortium	Sam Haldenby et al	https://www.gisaid.org	?	?	24/08/2020
England/LIVE-A90AF/2020	ncov	EPI_ISL_517257	?	2020-03-25	Europe	United Kingdom	England		Europe	United Kingdom	England	genome	29873	Human	?	?	19A	B	V	Liverpool Clinical Laboratories	COVID-19 Genomics UK (COG-UK) Consortium	Sam Haldenby et al	https://www.gisaid.org	?	?	24/08/2020
England/LIVE-A90BE/2020	ncov	EPI_ISL_517258	?	2020-03-25	Europe	United Kingdom	England		Europe	United Kingdom	England	genome	29873	Human	?	?	20B	B.1.1.1	GR	Liverpool Clinical Laboratories	COVID-19 Genomics UK (COG-UK) Consortium	Sam Haldenby et al	https://www.gisaid.org	?	?	24/08/2020
England/LIVE-A90CD/2020	ncov	EPI_ISL_517259	?	2020-03-25	Europe	United Kingdom	England		Europe	United Kingdom	England	genome	29873	Human	?	?	20B	B.1.1.1	GR	Liverpool Clinical Laboratories	COVID-19 Genomics UK (COG-UK) Consortium	Sam Haldenby et al	https://www.gisaid.org	?	?	24/08/2020
England/LIVE-A90DC/2020	ncov	EPI_ISL_517260	?	2020-03-25	Europe	United Kingdom	England		Europe	United Kingdom	England	genome	29870	Human	?	?	19A	B.48	L	Liverpool Clinical Laboratories	COVID-19 Genomics UK (COG-UK) Consortium	Sam Haldenby et al	https://www.gisaid.org	?	?	24/08/2020
England/LIVE-A90EB/2020	ncov	EPI_ISL_517261	?	2020-03-25	Europe	United Kingdom	England		Europe	United Kingdom	England	genome	29873	Human	?	?	20B	B.1.1.1	GR	Liverpool Clinical Laboratories	COVID-19 Genomics UK (COG-UK) Consortium	Sam Haldenby et al	https://www.gisaid.org	?	?	24/08/2020
England/LIVE-A9106/2020	ncov	EPI_ISL_517262	?	2020-03-25	Europe	United Kingdom	England		Europe	United Kingdom	England	genome	29873	Human	?	?	20A	B.1	GH	Liverpool Clinical Laboratories	COVID-19 Genomics UK (COG-UK) Consortium	Sam Haldenby et al	https://www.gisaid.org	?	?	24/08/2020
England/LIVE-A9115/2020	ncov	EPI_ISL_517263	?	2020-03-25	Europe	United Kingdom	England		Europe	United Kingdom	England	genome	29873	Human	?	?	20A	B.1	G	Liverpool Clinical Laboratories	COVID-19 Genomics UK (COG-UK) Consortium	Sam Haldenby et al	https://www.gisaid.org	?	?	24/08/2020
England/LIVE-A9124/2020	ncov	EPI_ISL_517264	?	2020-03-25	Europe	United Kingdom	England		Europe	United Kingdom	England	genome	29873	Human	?	?	20B	B.1.1	GR	Liverpool Clinical Laboratories	COVID-19 Genomics UK (COG-UK) Consortium	Sam Haldenby et al	https://www.gisaid.org	?	?	24/08/2020
England/LIVE-A9133/2020	ncov	EPI_ISL_517265	?	2020-03-25	Europe	United Kingdom	England		Europe	United Kingdom	England	genome	29873	Human	?	?	20B	B.1.1.1	GR	Liverpool Clinical Laboratories	COVID-19 Genomics UK (COG-UK) Consortium	Sam Haldenby et al	https://www.gisaid.org	?	?	24/08/2020
England/LIVE-A9142/2020	ncov	EPI_ISL_517266	?	2020-03-25	Europe	United Kingdom	England		Europe	United Kingdom	England	genome	29873	Human	?	?	20A	B.1.5	G	Liverpool Clinical Laboratories	COVID-19 Genomics UK (COG-UK) Consortium	Sam Haldenby et al	https://www.gisaid.org	?	?	24/08/2020
England/LIVE-A9151/2020	ncov	EPI_ISL_517267	?	2020-03-25	Europe	United Kingdom	England		Europe	United Kingdom	England	genome	29873	Human	?	?	19A	B.3	L	Liverpool Clinical Laboratories	COVID-19 Genomics UK (COG-UK) Consortium	Sam Haldenby et al	https://www.gisaid.org	?	?	24/08/2020
England/LIVE-A9160/2020	ncov	EPI_ISL_517268	?	2020-03-25	Europe	United Kingdom	England		Europe	United Kingdom	England	genome	29873	Human	?	?	20B	B.1.1.1	GR	Liverpool Clinical Laboratories	COVID-19 Genomics UK (COG-UK) Consortium	Sam Haldenby et al	https://www.gisaid.org	?	?	24/08/2020
England/LIVE-A917F/2020	ncov	EPI_ISL_517269	?	2020-03-25	Europe	United Kingdom	England		Europe	United Kingdom	England	genome	29873	Human	?	?	20A	B.1.5	G	Liverpool Clinical Laboratories	COVID-19 Genomics UK (COG-UK) Consortium	Sam Haldenby et al	https://www.gisaid.org	?	?	24/08/2020
England/LIVE-A918E/2020	ncov	EPI_ISL_517270	?	2020-03-25	Europe	United Kingdom	England		Europe	United Kingdom	England	genome	29873	Human	?	?	20B	B.1.1.1	GR	Liverpool Clinical Laboratories	COVID-19 Genomics UK (COG-UK) Consortium	Sam Haldenby et al	https://www.gisaid.org	?	?	24/08/2020
England/LIVE-A919D/2020	ncov	EPI_ISL_517271	?	2020-03-25	Europe	United Kingdom	England		Europe	United Kingdom	England	genome	29873	Human	?	?	20B	B.1.1	GR	Liverpool Clinical Laboratories	COVID-19 Genomics UK (COG-UK) Consortium	Sam Haldenby et al	https://www.gisaid.org	?	?	24/08/2020
England/LIVE-A91AC/2020	ncov	EPI_ISL_517272	?	2020-03-25	Europe	United Kingdom	England		Europe	United Kingdom	England	genome	29873	Human	?	?	20B	B.1.1.104	GR	Liverpool Clinical Laboratories	COVID-19 Genomics UK (COG-UK) Consortium	Sam Haldenby et al	https://www.gisaid.org	?	?	24/08/2020
England/LIVE-A91BB/2020	ncov	EPI_ISL_517273	?	2020-03-25	Europe	United Kingdom	England		Europe	United Kingdom	England	genome	29873	Human	?	?	20B	B.1.1	GR	Liverpool Clinical Laboratories	COVID-19 Genomics UK (COG-UK) Consortium	Sam Haldenby et al	https://www.gisaid.org	?	?	24/08/2020
England/LIVE-A91D9/2020	ncov	EPI_ISL_517274	?	2020-03-25	Europe	United Kingdom	England		Europe	United Kingdom	England	genome	29870	Human	?	?	19A	B.48	L	Liverpool Clinical Laboratories	COVID-19 Genomics UK (COG-UK) Consortium	Sam Haldenby et al	https://www.gisaid.org	?	?	24/08/2020
England/LIVE-A91E8/2020	ncov	EPI_ISL_517275	?	2020-03-25	Europe	United Kingdom	England		Europe	United Kingdom	England	genome	29873	Human	?	?	19A	B.39	V	Liverpool Clinical Laboratories	COVID-19 Genomics UK (COG-UK) Consortium	Sam Haldenby et al	https://www.gisaid.org	?	?	24/08/2020
England/LIVE-A91F7/2020	ncov	EPI_ISL_517276	?	2020-03-25	Europe	United Kingdom	England		Europe	United Kingdom	England	genome	29873	Human	?	?	20C	B.1	GH	Liverpool Clinical Laboratories	COVID-19 Genomics UK (COG-UK) Consortium	Sam Haldenby et al	https://www.gisaid.org	?	?	24/08/2020
England/LIVE-A9203/2020	ncov	EPI_ISL_517277	?	2020-03-25	Europe	United Kingdom	England		Europe	United Kingdom	England	genome	29873	Human	?	?	19A	B	V	Liverpool Clinical Laboratories	COVID-19 Genomics UK (COG-UK) Consortium	Sam Haldenby et al	https://www.gisaid.org	?	?	24/08/2020
England/LIVE-A9212/2020	ncov	EPI_ISL_517278	?	2020-03-25	Europe	United Kingdom	England		Europe	United Kingdom	England	genome	29873	Human	?	?	20A	B.1.13	GH	Liverpool Clinical Laboratories	COVID-19 Genomics UK (COG-UK) Consortium	Sam Haldenby et al	https://www.gisaid.org	?	?	24/08/2020
England/LIVE-A9221/2020	ncov	EPI_ISL_517279	?	2020-03-25	Europe	United Kingdom	England		Europe	United Kingdom	England	genome	29873	Human	?	?	20B	B.1.1	GR	Liverpool Clinical Laboratories	COVID-19 Genomics UK (COG-UK) Consortium	Sam Haldenby et al	https://www.gisaid.org	?	?	24/08/2020
England/LIVE-A9230/2020	ncov	EPI_ISL_517280	?	2020-03-25	Europe	United Kingdom	England		Europe	United Kingdom	England	genome	29873	Human	?	?	19A	B.2	V	Liverpool Clinical Laboratories	COVID-19 Genomics UK (COG-UK) Consortium	Sam Haldenby et al	https://www.gisaid.org	?	?	24/08/2020
England/LIVE-A924F/2020	ncov	EPI_ISL_517281	?	2020-03-25	Europe	United Kingdom	England		Europe	United Kingdom	England	genome	29873	Human	?	?	20A	B.1	G	Liverpool Clinical Laboratories	COVID-19 Genomics UK (COG-UK) Consortium	Sam Haldenby et al	https://www.gisaid.org	?	?	24/08/2020
England/LIVE-A925E/2020	ncov	EPI_ISL_517282	?	2020-03-25	Europe	United Kingdom	England		Europe	United Kingdom	England	genome	29873	Human	?	?	20C	B.1	GH	Liverpool Clinical Laboratories	COVID-19 Genomics UK (COG-UK) Consortium	Sam Haldenby et al	https://www.gisaid.org	?	?	24/08/2020
England/LIVE-A926D/2020	ncov	EPI_ISL_517283	?	2020-03-25	Europe	United Kingdom	England		Europe	United Kingdom	England	genome	29873	Human	?	?	20A	B.1.5	G	Liverpool Clinical Laboratories	COVID-19 Genomics UK (COG-UK) Consortium	Sam Haldenby et al	https://www.gisaid.org	?	?	24/08/2020
England/LIVE-A927C/2020	ncov	EPI_ISL_517284	?	2020-03-25	Europe	United Kingdom	England		Europe	United Kingdom	England	genome	29836	Human	?	?	19A	B.40	V	Liverpool Clinical Laboratories	COVID-19 Genomics UK (COG-UK) Consortium	Sam Haldenby et al	https://www.gisaid.org	?	?	24/08/2020
England/LIVE-A928B/2020	ncov	EPI_ISL_517285	?	2020-03-25	Europe	United Kingdom	England		Europe	United Kingdom	England	genome	29873	Human	?	?	20A	B.1.5	G	Liverpool Clinical Laboratories	COVID-19 Genomics UK (COG-UK) Consortium	Sam Haldenby et al	https://www.gisaid.org	?	?	24/08/2020
England/LIVE-A929A/2020	ncov	EPI_ISL_517286	?	2020-03-25	Europe	United Kingdom	England		Europe	United Kingdom	England	genome	29873	Human	?	?	20B	B.1.1.1	GR	Liverpool Clinical Laboratories	COVID-19 Genomics UK (COG-UK) Consortium	Sam Haldenby et al	https://www.gisaid.org	?	?	24/08/2020
England/LIVE-A92A9/2020	ncov	EPI_ISL_517287	?	2020-03-25	Europe	United Kingdom	England		Europe	United Kingdom	England	genome	29873	Human	?	?	20B	B.1.1.1	GR	Liverpool Clinical Laboratories	COVID-19 Genomics UK (COG-UK) Consortium	Sam Haldenby et al	https://www.gisaid.org	?	?	24/08/2020
England/LIVE-A92B8/2020	ncov	EPI_ISL_517288	?	2020-03-25	Europe	United Kingdom	England		Europe	United Kingdom	England	genome	29873	Human	?	?	20B	B.1.1.1	GR	Liverpool Clinical Laboratories	COVID-19 Genomics UK (COG-UK) Consortium	Sam Haldenby et al	https://www.gisaid.org	?	?	24/08/2020
England/LIVE-A92C7/2020	ncov	EPI_ISL_517289	?	2020-03-25	Europe	United Kingdom	England		Europe	United Kingdom	England	genome	29873	Human	?	?	20B	B.1.1.1	GR	Liverpool Clinical Laboratories	COVID-19 Genomics UK (COG-UK) Consortium	Sam Haldenby et al	https://www.gisaid.org	?	?	24/08/2020
England/LIVE-A92D6/2020	ncov	EPI_ISL_517290	?	2020-03-25	Europe	United Kingdom	England		Europe	United Kingdom	England	genome	29873	Human	?	?	20B	B.1.1	GR	Liverpool Clinical Laboratories	COVID-19 Genomics UK (COG-UK) Consortium	Sam Haldenby et al	https://www.gisaid.org	?	?	24/08/2020
England/LIVE-A92E5/2020	ncov	EPI_ISL_517291	?	2020-03-25	Europe	United Kingdom	England		Europe	United Kingdom	England	genome	29873	Human	?	?	20A	B.1.255	GH	Liverpool Clinical Laboratories	COVID-19 Genomics UK (COG-UK) Consortium	Sam Haldenby et al	https://www.gisaid.org	?	?	24/08/2020
England/LIVE-A92F4/2020	ncov	EPI_ISL_517292	?	2020-03-25	Europe	United Kingdom	England		Europe	United Kingdom	England	genome	29873	Human	?	?	20A	B.1	G	Liverpool Clinical Laboratories	COVID-19 Genomics UK (COG-UK) Consortium	Sam Haldenby et al	https://www.gisaid.org	?	?	24/08/2020
England/LIVE-A9300/2020	ncov	EPI_ISL_517293	?	2020-03-25	Europe	United Kingdom	England		Europe	United Kingdom	England	genome	29870	Human	?	?	19A	B.23	L	Liverpool Clinical Laboratories	COVID-19 Genomics UK (COG-UK) Consortium	Sam Haldenby et al	https://www.gisaid.org	?	?	24/08/2020
England/LIVE-A932E/2020	ncov	EPI_ISL_526367	?	2020-07-22	Europe	United Kingdom	England		Europe	United Kingdom	England	genome	29873	Human	?	?	20B	B.1.1	GR	Liverpool Clinical Laboratories	COVID-19 Genomics UK (COG-UK) Consortium	Sam Haldenby et al	https://www.gisaid.org	?	?	01/09/2020
England/LIVE-A935B/2020	ncov	EPI_ISL_526368	?	2020-07-23	Europe	United Kingdom	England		Europe	United Kingdom	England	genome	29878	Human	?	?	20B	B.1.1.301	GR	Liverpool Clinical Laboratories	COVID-19 Genomics UK (COG-UK) Consortium	Sam Haldenby et al	https://www.gisaid.org	?	?	01/09/2020
England/LIVE-A9397/2020	ncov	EPI_ISL_526369	?	2020-07-21	Europe	United Kingdom	England		Europe	United Kingdom	England	genome	29873	Human	?	?	20B	B.1.1.1	GR	Liverpool Clinical Laboratories	COVID-19 Genomics UK (COG-UK) Consortium	Sam Haldenby et al	https://www.gisaid.org	?	?	01/09/2020
England/LIVE-A93A6/2020	ncov	EPI_ISL_526370	?	2020-07-24	Europe	United Kingdom	England		Europe	United Kingdom	England	genome	29873	Human	?	?	20B	B.1.1.1	GR	Liverpool Clinical Laboratories	COVID-19 Genomics UK (COG-UK) Consortium	Sam Haldenby et al	https://www.gisaid.org	?	?	01/09/2020
England/LIVE-A93C4/2020	ncov	EPI_ISL_526371	?	2020-07-20	Europe	United Kingdom	England		Europe	United Kingdom	England	genome	29873	Human	?	?	20A	B.1.5	G	Liverpool Clinical Laboratories	COVID-19 Genomics UK (COG-UK) Consortium	Sam Haldenby et al	https://www.gisaid.org	?	?	01/09/2020
England/LIVE-A93E2/2020	ncov	EPI_ISL_526372	?	2020-07-26	Europe	United Kingdom	England		Europe	United Kingdom	England	genome	29873	Human	?	?	20B	B.1.1.107	GR	Liverpool Clinical Laboratories	COVID-19 Genomics UK (COG-UK) Consortium	Sam Haldenby et al	https://www.gisaid.org	?	?	01/09/2020
England/LIVE-A941C/2020	ncov	EPI_ISL_526373	?	2020-07-13	Europe	United Kingdom	England		Europe	United Kingdom	England	genome	29894	Human	?	?	20B	B.1.1.195	GR	Liverpool Clinical Laboratories	COVID-19 Genomics UK (COG-UK) Consortium	Sam Haldenby et al	https://www.gisaid.org	?	?	01/09/2020
England/LIVE-A943A/2020	ncov	EPI_ISL_526374	?	2020-07-25	Europe	United Kingdom	England		Europe	United Kingdom	England	genome	29873	Human	?	?	20B	B.1.1.1	GR	Liverpool Clinical Laboratories	COVID-19 Genomics UK (COG-UK) Consortium	Sam Haldenby et al	https://www.gisaid.org	?	?	01/09/2020
England/LIVE-A9485/2020	ncov	EPI_ISL_526375	?	2020-07-21	Europe	United Kingdom	England		Europe	United Kingdom	England	genome	29873	Human	?	?	20B	B.1.1.1	GR	Liverpool Clinical Laboratories	COVID-19 Genomics UK (COG-UK) Consortium	Sam Haldenby et al	https://www.gisaid.org	?	?	01/09/2020
England/LIVE-A94D0/2020	ncov	EPI_ISL_526376	?	2020-07-21	Europe	United Kingdom	England		Europe	United Kingdom	England	genome	29873	Human	?	?	20B	B.1.1	GR	Liverpool Clinical Laboratories	COVID-19 Genomics UK (COG-UK) Consortium	Sam Haldenby et al	https://www.gisaid.org	?	?	01/09/2020
England/LIVE-A94EF/2020	ncov	EPI_ISL_526377	?	2020-07-23	Europe	United Kingdom	England		Europe	United Kingdom	England	genome	29893	Human	?	?	20C	B.1.324	GH	Liverpool Clinical Laboratories	COVID-19 Genomics UK (COG-UK) Consortium	Sam Haldenby et al	https://www.gisaid.org	?	?	01/09/2020
England/LIVE-A9519/2020	ncov	EPI_ISL_584621	?	2020-07-26	Europe	United Kingdom	England		Europe	United Kingdom	England	genome	29862	Human	?	?	20B	B.1.1.1	GR	Liverpool Clinical Laboratories	COVID-19 Genomics UK (COG-UK) Consortium	Sam Haldenby et al	https://www.gisaid.org	?	?	19/10/2020
England/LIVE-A9528/2020	ncov	EPI_ISL_526378	?	2020-07-20	Europe	United Kingdom	England		Europe	United Kingdom	England	genome	29874	Human	?	?	20B	B.1.1.1	GR	Liverpool Clinical Laboratories	COVID-19 Genomics UK (COG-UK) Consortium	Sam Haldenby et al	https://www.gisaid.org	?	?	01/09/2020
England/LIVE-A9564/2020	ncov	EPI_ISL_526379	?	2020-07-24	Europe	United Kingdom	England		Europe	United Kingdom	England	genome	29874	Human	?	?	20B	B.1.1.1	GR	Liverpool Clinical Laboratories	COVID-19 Genomics UK (COG-UK) Consortium	Sam Haldenby et al	https://www.gisaid.org	?	?	01/09/2020
England/LIVE-A95EC/2020	ncov	EPI_ISL_526380	?	2020-07-15	Europe	United Kingdom	England		Europe	United Kingdom	England	genome	29873	Human	?	?	20B	B.1.1.107	GR	Liverpool Clinical Laboratories	COVID-19 Genomics UK (COG-UK) Consortium	Sam Haldenby et al	https://www.gisaid.org	?	?	01/09/2020
England/LIVE-A9616/2020	ncov	EPI_ISL_526381	?	2020-07-15	Europe	United Kingdom	England		Europe	United Kingdom	England	genome	29873	Human	?	?	20B	B.1.1.107	GR	Liverpool Clinical Laboratories	COVID-19 Genomics UK (COG-UK) Consortium	Sam Haldenby et al	https://www.gisaid.org	?	?	01/09/2020
England/LIVE-A9634/2020	ncov	EPI_ISL_526382	?	2020-07-25	Europe	United Kingdom	England		Europe	United Kingdom	England	genome	29874	Human	?	?	20B	B.1.1.107	GR	Liverpool Clinical Laboratories	COVID-19 Genomics UK (COG-UK) Consortium	Sam Haldenby et al	https://www.gisaid.org	?	?	01/09/2020
England/LIVE-A9643/2020	ncov	EPI_ISL_526383	?	2020-07-26	Europe	United Kingdom	England		Europe	United Kingdom	England	genome	29873	Human	?	?	20B	B.1.1.107	GR	Liverpool Clinical Laboratories	COVID-19 Genomics UK (COG-UK) Consortium	Sam Haldenby et al	https://www.gisaid.org	?	?	01/09/2020
England/LIVE-A9670/2020	ncov	EPI_ISL_526384	?	2020-07-14	Europe	United Kingdom	England		Europe	United Kingdom	England	genome	29874	Human	?	?	20B	B.1.1.107	GR	Liverpool Clinical Laboratories	COVID-19 Genomics UK (COG-UK) Consortium	Sam Haldenby et al	https://www.gisaid.org	?	?	01/09/2020
England/LIVE-A968F/2020	ncov	EPI_ISL_526385	?	2020-07-15	Europe	United Kingdom	England		Europe	United Kingdom	England	genome	29873	Human	?	?	20B	B.1.1.107	GR	Liverpool Clinical Laboratories	COVID-19 Genomics UK (COG-UK) Consortium	Sam Haldenby et al	https://www.gisaid.org	?	?	01/09/2020
England/LIVE-A9713/2020	ncov	EPI_ISL_526386	?	2020-07-22	Europe	United Kingdom	England		Europe	United Kingdom	England	genome	29874	Human	?	?	20B	B.1.1.51	GR	Liverpool Clinical Laboratories	COVID-19 Genomics UK (COG-UK) Consortium	Sam Haldenby et al	https://www.gisaid.org	?	?	01/09/2020
England/LIVE-A9722/2020	ncov	EPI_ISL_526387	?	2020-07-22	Europe	United Kingdom	England		Europe	United Kingdom	England	genome	29873	Human	?	?	20B	B.1.1.51	GR	Liverpool Clinical Laboratories	COVID-19 Genomics UK (COG-UK) Consortium	Sam Haldenby et al	https://www.gisaid.org	?	?	01/09/2020
England/LIVE-A9731/2020	ncov	EPI_ISL_526388	?	2020-07-22	Europe	United Kingdom	England		Europe	United Kingdom	England	genome	29873	Human	?	?	20B	B.1.1.51	GR	Liverpool Clinical Laboratories	COVID-19 Genomics UK (COG-UK) Consortium	Sam Haldenby et al	https://www.gisaid.org	?	?	01/09/2020
England/LIVE-A9740/2020	ncov	EPI_ISL_526389	?	2020-07-04	Europe	United Kingdom	England		Europe	United Kingdom	England	genome	29873	Human	?	?	20B	B.1.1.51	GR	Liverpool Clinical Laboratories	COVID-19 Genomics UK (COG-UK) Consortium	Sam Haldenby et al	https://www.gisaid.org	?	?	01/09/2020
England/LIVE-A975F/2020	ncov	EPI_ISL_526390	?	2020-07-08	Europe	United Kingdom	England		Europe	United Kingdom	England	genome	29873	Human	?	?	20B	B.1.1.51	GR	Liverpool Clinical Laboratories	COVID-19 Genomics UK (COG-UK) Consortium	Sam Haldenby et al	https://www.gisaid.org	?	?	01/09/2020
England/LIVE-A976E/2020	ncov	EPI_ISL_526391	?	2020-07-18	Europe	United Kingdom	England		Europe	United Kingdom	England	genome	29873	Human	?	?	20B	B.1.1.51	GR	Liverpool Clinical Laboratories	COVID-19 Genomics UK (COG-UK) Consortium	Sam Haldenby et al	https://www.gisaid.org	?	?	01/09/2020
England/LIVE-A977D/2020	ncov	EPI_ISL_526392	?	2020-07-17	Europe	United Kingdom	England		Europe	United Kingdom	England	genome	29836	Human	?	?	20B	B.1.1.51	GR	Liverpool Clinical Laboratories	COVID-19 Genomics UK (COG-UK) Consortium	Sam Haldenby et al	https://www.gisaid.org	?	?	01/09/2020
England/LIVE-A979B/2020	ncov	EPI_ISL_526393	?	2020-07-26	Europe	United Kingdom	England		Europe	United Kingdom	England	genome	29873	Human	?	?	20B	B.1.1.51	GR	Liverpool Clinical Laboratories	COVID-19 Genomics UK (COG-UK) Consortium	Sam Haldenby et al	https://www.gisaid.org	?	?	01/09/2020
England/LIVE-A97AA/2020	ncov	EPI_ISL_526394	?	2020-06-01	Europe	United Kingdom	England		Europe	United Kingdom	England	genome	29870	Human	?	?	20B	B.1.1	GR	Liverpool Clinical Laboratories	COVID-19 Genomics UK (COG-UK) Consortium	Sam Haldenby et al	https://www.gisaid.org	?	?	01/09/2020
England/LIVE-A97C8/2020	ncov	EPI_ISL_534749	?	2020-07-23	Europe	United Kingdom	England		Europe	United Kingdom	England	genome	29873	Human	?	?	20B	B.1.1.51	GR	Liverpool Clinical Laboratories	COVID-19 Genomics UK (COG-UK) Consortium	Sam Haldenby et al	https://www.gisaid.org	?	?	14/09/2020
England/LIVE-A97D7/2020	ncov	EPI_ISL_534750	?	2020-07-24	Europe	United Kingdom	England		Europe	United Kingdom	England	genome	29874	Human	?	?	20B	B.1.1.51	GR	Liverpool Clinical Laboratories	COVID-19 Genomics UK (COG-UK) Consortium	Sam Haldenby et al	https://www.gisaid.org	?	?	14/09/2020
England/LIVE-A97F5/2020	ncov	EPI_ISL_534751	?	2020-07-23	Europe	United Kingdom	England		Europe	United Kingdom	England	genome	29878	Human	?	?	20A	B.1.238	G	Liverpool Clinical Laboratories	COVID-19 Genomics UK (COG-UK) Consortium	Sam Haldenby et al	https://www.gisaid.org	?	?	14/09/2020
England/LIVE-A9801/2020	ncov	EPI_ISL_534752	?	2020-06-02	Europe	United Kingdom	England		Europe	United Kingdom	England	genome	29894	Human	?	?	20A	B.1.238	G	Liverpool Clinical Laboratories	COVID-19 Genomics UK (COG-UK) Consortium	Sam Haldenby et al	https://www.gisaid.org	?	?	14/09/2020
England/LIVE-A982F/2020	ncov	EPI_ISL_534753	?	2020-06-18	Europe	United Kingdom	England		Europe	United Kingdom	England	genome	29871	Human	?	?	20B	B.1.1	GR	Liverpool Clinical Laboratories	COVID-19 Genomics UK (COG-UK) Consortium	Sam Haldenby et al	https://www.gisaid.org	?	?	14/09/2020
England/LIVE-A983E/2020	ncov	EPI_ISL_534754	?	2020-06-26	Europe	United Kingdom	England		Europe	United Kingdom	England	genome	29874	Human	?	?	20A	B.1.238	G	Liverpool Clinical Laboratories	COVID-19 Genomics UK (COG-UK) Consortium	Sam Haldenby et al	https://www.gisaid.org	?	?	14/09/2020
England/LIVE-A984D/2020	ncov	EPI_ISL_534755	?	2020-07-07	Europe	United Kingdom	England		Europe	United Kingdom	England	genome	29873	Human	?	?	20A	B.1	GH	Liverpool Clinical Laboratories	COVID-19 Genomics UK (COG-UK) Consortium	Sam Haldenby et al	https://www.gisaid.org	?	?	14/09/2020
England/LIVE-A993B/2020	ncov	EPI_ISL_517294	?	2020-03-23	Europe	United Kingdom	England		Europe	United Kingdom	England	genome	29873	Human	?	?	20B	B.1.1.1	GR	Liverpool Clinical Laboratories	COVID-19 Genomics UK (COG-UK) Consortium	Sam Haldenby et al	https://www.gisaid.org	?	?	24/08/2020
England/LIVE-A994A/2020	ncov	EPI_ISL_517295	?	2020-03-23	Europe	United Kingdom	England		Europe	United Kingdom	England	genome	29873	Human	?	?	20B	B.1.1.1	GR	Liverpool Clinical Laboratories	COVID-19 Genomics UK (COG-UK) Consortium	Sam Haldenby et al	https://www.gisaid.org	?	?	24/08/2020
England/LIVE-A9959/2020	ncov	EPI_ISL_517296	?	2020-03-23	Europe	United Kingdom	England		Europe	United Kingdom	England	genome	29873	Human	?	?	20B	B.1.1.1	GR	Liverpool Clinical Laboratories	COVID-19 Genomics UK (COG-UK) Consortium	Sam Haldenby et al	https://www.gisaid.org	?	?	24/08/2020
England/LIVE-A9968/2020	ncov	EPI_ISL_517297	?	2020-03-23	Europe	United Kingdom	England		Europe	United Kingdom	England	genome	29873	Human	?	?	19A	B.40	V	Liverpool Clinical Laboratories	COVID-19 Genomics UK (COG-UK) Consortium	Sam Haldenby et al	https://www.gisaid.org	?	?	24/08/2020
England/LIVE-A9977/2020	ncov	EPI_ISL_517298	?	2020-03-23	Europe	United Kingdom	England		Europe	United Kingdom	England	genome	29873	Human	?	?	20B	B.1.1.1	GR	Liverpool Clinical Laboratories	COVID-19 Genomics UK (COG-UK) Consortium	Sam Haldenby et al	https://www.gisaid.org	?	?	24/08/2020
England/LIVE-A9986/2020	ncov	EPI_ISL_517299	?	2020-03-23	Europe	United Kingdom	England		Europe	United Kingdom	England	genome	29873	Human	?	?	20B	B.1.1	GR	Liverpool Clinical Laboratories	COVID-19 Genomics UK (COG-UK) Consortium	Sam Haldenby et al	https://www.gisaid.org	?	?	24/08/2020
England/LIVE-A9995/2020	ncov	EPI_ISL_517300	?	2020-03-23	Europe	United Kingdom	England		Europe	United Kingdom	England	genome	29873	Human	?	?	20B	B.1.1.1	GR	Liverpool Clinical Laboratories	COVID-19 Genomics UK (COG-UK) Consortium	Sam Haldenby et al	https://www.gisaid.org	?	?	24/08/2020
England/LIVE-A99A4/2020	ncov	EPI_ISL_517301	?	2020-03-25	Europe	United Kingdom	England		Europe	United Kingdom	England	genome	29873	Human	?	?	20B	B.1.1.1	GR	Liverpool Clinical Laboratories	COVID-19 Genomics UK (COG-UK) Consortium	Sam Haldenby et al	https://www.gisaid.org	?	?	24/08/2020
England/LIVE-A99B3/2020	ncov	EPI_ISL_517302	?	2020-03-24	Europe	United Kingdom	England		Europe	United Kingdom	England	genome	29836	Human	?	?	19A	B.40	V	Liverpool Clinical Laboratories	COVID-19 Genomics UK (COG-UK) Consortium	Sam Haldenby et al	https://www.gisaid.org	?	?	24/08/2020
England/LIVE-A99C2/2020	ncov	EPI_ISL_517303	?	2020-03-24	Europe	United Kingdom	England		Europe	United Kingdom	England	genome	29873	Human	?	?	19A	B	V	Liverpool Clinical Laboratories	COVID-19 Genomics UK (COG-UK) Consortium	Sam Haldenby et al	https://www.gisaid.org	?	?	24/08/2020
England/LIVE-A99D1/2020	ncov	EPI_ISL_517304	?	2020-03-25	Europe	United Kingdom	England		Europe	United Kingdom	England	genome	29873	Human	?	?	20B	B.1.1.1	GR	Liverpool Clinical Laboratories	COVID-19 Genomics UK (COG-UK) Consortium	Sam Haldenby et al	https://www.gisaid.org	?	?	24/08/2020
England/LIVE-A99E0/2020	ncov	EPI_ISL_517305	?	2020-03-25	Europe	United Kingdom	England		Europe	United Kingdom	England	genome	29873	Human	?	?	20A	B.1.255	GH	Liverpool Clinical Laboratories	COVID-19 Genomics UK (COG-UK) Consortium	Sam Haldenby et al	https://www.gisaid.org	?	?	24/08/2020
England/LIVE-A99FF/2020	ncov	EPI_ISL_517306	?	2020-03-24	Europe	United Kingdom	England		Europe	United Kingdom	England	genome	29873	Human	?	?	19A	B.40	V	Liverpool Clinical Laboratories	COVID-19 Genomics UK (COG-UK) Consortium	Sam Haldenby et al	https://www.gisaid.org	?	?	24/08/2020
England/LIVE-A9A0B/2020	ncov	EPI_ISL_517307	?	2020-03-25	Europe	United Kingdom	England		Europe	United Kingdom	England	genome	29873	Human	?	?	20B	B.1.1.1	GR	Liverpool Clinical Laboratories	COVID-19 Genomics UK (COG-UK) Consortium	Sam Haldenby et al	https://www.gisaid.org	?	?	24/08/2020
England/LIVE-A9A1A/2020	ncov	EPI_ISL_517308	?	2020-03-24	Europe	United Kingdom	England		Europe	United Kingdom	England	genome	29836	Human	?	?	20A	B.1.98	G	Liverpool Clinical Laboratories	COVID-19 Genomics UK (COG-UK) Consortium	Sam Haldenby et al	https://www.gisaid.org	?	?	24/08/2020
England/LIVE-A9A29/2020	ncov	EPI_ISL_517309	?	2020-03-24	Europe	United Kingdom	England		Europe	United Kingdom	England	genome	29873	Human	?	?	20B	B.1.1	GR	Liverpool Clinical Laboratories	COVID-19 Genomics UK (COG-UK) Consortium	Sam Haldenby et al	https://www.gisaid.org	?	?	24/08/2020
England/LIVE-A9A38/2020	ncov	EPI_ISL_517310	?	2020-03-24	Europe	United Kingdom	England		Europe	United Kingdom	England	genome	29873	Human	?	?	19A	B.40	V	Liverpool Clinical Laboratories	COVID-19 Genomics UK (COG-UK) Consortium	Sam Haldenby et al	https://www.gisaid.org	?	?	24/08/2020
England/LIVE-A9A47/2020	ncov	EPI_ISL_517311	?	2020-03-25	Europe	United Kingdom	England		Europe	United Kingdom	England	genome	29836	Human	?	?	20B	B.1.1	GR	Liverpool Clinical Laboratories	COVID-19 Genomics UK (COG-UK) Consortium	Sam Haldenby et al	https://www.gisaid.org	?	?	24/08/2020
England/LIVE-A9A56/2020	ncov	EPI_ISL_517312	?	2020-03-24	Europe	United Kingdom	England		Europe	United Kingdom	England	genome	29836	Human	?	?	20B	B.1.1	GR	Liverpool Clinical Laboratories	COVID-19 Genomics UK (COG-UK) Consortium	Sam Haldenby et al	https://www.gisaid.org	?	?	24/08/2020
England/LIVE-A9A65/2020	ncov	EPI_ISL_517313	?	2020-03-24	Europe	United Kingdom	England		Europe	United Kingdom	England	genome	29836	Human	?	?	20B	B.1.1	GR	Liverpool Clinical Laboratories	COVID-19 Genomics UK (COG-UK) Consortium	Sam Haldenby et al	https://www.gisaid.org	?	?	24/08/2020
England/LIVE-A9A74/2020	ncov	EPI_ISL_517314	?	2020-03-24	Europe	United Kingdom	England		Europe	United Kingdom	England	genome	29836	Human	?	?	20B	B.1.1	GR	Liverpool Clinical Laboratories	COVID-19 Genomics UK (COG-UK) Consortium	Sam Haldenby et al	https://www.gisaid.org	?	?	24/08/2020
England/LIVE-A9A83/2020	ncov	EPI_ISL_517315	?	2020-03-24	Europe	United Kingdom	England		Europe	United Kingdom	England	genome	29873	Human	?	?	20A	B.1	G	Liverpool Clinical Laboratories	COVID-19 Genomics UK (COG-UK) Consortium	Sam Haldenby et al	https://www.gisaid.org	?	?	24/08/2020
England/LIVE-A9A92/2020	ncov	EPI_ISL_517316	?	2020-03-24	Europe	United Kingdom	England		Europe	United Kingdom	England	genome	29836	Human	?	?	20B	B.1.1	GR	Liverpool Clinical Laboratories	COVID-19 Genomics UK (COG-UK) Consortium	Sam Haldenby et al	https://www.gisaid.org	?	?	24/08/2020
England/LIVE-A9AA1/2020	ncov	EPI_ISL_517317	?	2020-03-24	Europe	United Kingdom	England		Europe	United Kingdom	England	genome	29873	Human	?	?	19A	B.40	V	Liverpool Clinical Laboratories	COVID-19 Genomics UK (COG-UK) Consortium	Sam Haldenby et al	https://www.gisaid.org	?	?	24/08/2020
England/LIVE-A9AB0/2020	ncov	EPI_ISL_517318	?	2020-03-25	Europe	United Kingdom	England		Europe	United Kingdom	England	genome	29833	Human	?	?	19A	B	L	Liverpool Clinical Laboratories	COVID-19 Genomics UK (COG-UK) Consortium	Sam Haldenby et al	https://www.gisaid.org	?	?	24/08/2020
England/LIVE-A9ACF/2020	ncov	EPI_ISL_517319	?	2020-03-24	Europe	United Kingdom	England		Europe	United Kingdom	England	genome	29873	Human	?	?	20B	B.1.1	GR	Liverpool Clinical Laboratories	COVID-19 Genomics UK (COG-UK) Consortium	Sam Haldenby et al	https://www.gisaid.org	?	?	24/08/2020
England/LIVE-A9ADE/2020	ncov	EPI_ISL_517320	?	2020-03-24	Europe	United Kingdom	England		Europe	United Kingdom	England	genome	29873	Human	?	?	20A	B.1.98	G	Liverpool Clinical Laboratories	COVID-19 Genomics UK (COG-UK) Consortium	Sam Haldenby et al	https://www.gisaid.org	?	?	24/08/2020
England/LIVE-A9AED/2020	ncov	EPI_ISL_517321	?	2020-03-25	Europe	United Kingdom	England		Europe	United Kingdom	England	genome	29873	Human	?	?	20B	B.1.1	O	Liverpool Clinical Laboratories	COVID-19 Genomics UK (COG-UK) Consortium	Sam Haldenby et al	https://www.gisaid.org	?	?	24/08/2020
England/LIVE-A9AFC/2020	ncov	EPI_ISL_517322	?	2020-03-25	Europe	United Kingdom	England		Europe	United Kingdom	England	genome	29836	Human	?	?	20B	B.1.1	GR	Liverpool Clinical Laboratories	COVID-19 Genomics UK (COG-UK) Consortium	Sam Haldenby et al	https://www.gisaid.org	?	?	24/08/2020
England/LIVE-A9B08/2020	ncov	EPI_ISL_517323	?	2020-03-24	Europe	United Kingdom	England		Europe	United Kingdom	England	genome	29836	Human	?	?	19A	B.3	L	Liverpool Clinical Laboratories	COVID-19 Genomics UK (COG-UK) Consortium	Sam Haldenby et al	https://www.gisaid.org	?	?	24/08/2020
England/LIVE-A9B17/2020	ncov	EPI_ISL_517324	?	2020-03-24	Europe	United Kingdom	England		Europe	United Kingdom	England	genome	29836	Human	?	?	20A	B.1	G	Liverpool Clinical Laboratories	COVID-19 Genomics UK (COG-UK) Consortium	Sam Haldenby et al	https://www.gisaid.org	?	?	24/08/2020
England/LIVE-A9B26/2020	ncov	EPI_ISL_517325	?	2020-03-25	Europe	United Kingdom	England		Europe	United Kingdom	England	genome	29873	Human	?	?	20A	B.1.93	G	Liverpool Clinical Laboratories	COVID-19 Genomics UK (COG-UK) Consortium	Sam Haldenby et al	https://www.gisaid.org	?	?	24/08/2020
England/LIVE-A9B35/2020	ncov	EPI_ISL_517326	?	2020-03-24	Europe	United Kingdom	England		Europe	United Kingdom	England	genome	29873	Human	?	?	19A	B.3	L	Liverpool Clinical Laboratories	COVID-19 Genomics UK (COG-UK) Consortium	Sam Haldenby et al	https://www.gisaid.org	?	?	24/08/2020
England/LIVE-A9B44/2020	ncov	EPI_ISL_517327	?	2020-03-24	Europe	United Kingdom	England		Europe	United Kingdom	England	genome	29862	Human	?	?	20A	B.1	G	Liverpool Clinical Laboratories	COVID-19 Genomics UK (COG-UK) Consortium	Sam Haldenby et al	https://www.gisaid.org	?	?	24/08/2020
England/LIVE-A9B53/2020	ncov	EPI_ISL_517328	?	2020-03-24	Europe	United Kingdom	England		Europe	United Kingdom	England	genome	29836	Human	?	?	19B	A	S	Liverpool Clinical Laboratories	COVID-19 Genomics UK (COG-UK) Consortium	Sam Haldenby et al	https://www.gisaid.org	?	?	24/08/2020
England/LIVE-A9B71/2020	ncov	EPI_ISL_517329	?	2020-03-24	Europe	United Kingdom	England		Europe	United Kingdom	England	genome	29836	Human	?	?	20A	B.1.93	G	Liverpool Clinical Laboratories	COVID-19 Genomics UK (COG-UK) Consortium	Sam Haldenby et al	https://www.gisaid.org	?	?	24/08/2020
England/LIVE-A9B80/2020	ncov	EPI_ISL_517330	?	2020-03-24	Europe	United Kingdom	England		Europe	United Kingdom	England	genome	29836	Human	?	?	19A	B.40	V	Liverpool Clinical Laboratories	COVID-19 Genomics UK (COG-UK) Consortium	Sam Haldenby et al	https://www.gisaid.org	?	?	24/08/2020
England/LIVE-A9B9F/2020	ncov	EPI_ISL_517331	?	2020-03-25	Europe	United Kingdom	England		Europe	United Kingdom	England	genome	29873	Human	?	?	20B	B.1.1	GR	Liverpool Clinical Laboratories	COVID-19 Genomics UK (COG-UK) Consortium	Sam Haldenby et al	https://www.gisaid.org	?	?	24/08/2020
England/LIVE-A9BAE/2020	ncov	EPI_ISL_517332	?	2020-03-25	Europe	United Kingdom	England		Europe	United Kingdom	England	genome	29836	Human	?	?	19A	B.40	V	Liverpool Clinical Laboratories	COVID-19 Genomics UK (COG-UK) Consortium	Sam Haldenby et al	https://www.gisaid.org	?	?	24/08/2020
England/LIVE-A9BBD/2020	ncov	EPI_ISL_517333	?	2020-03-24	Europe	United Kingdom	England		Europe	United Kingdom	England	genome	29836	Human	?	?	20B	B.1.1.1	GR	Liverpool Clinical Laboratories	COVID-19 Genomics UK (COG-UK) Consortium	Sam Haldenby et al	https://www.gisaid.org	?	?	24/08/2020
England/LIVE-A9BDB/2020	ncov	EPI_ISL_517334	?	2020-03-24	Europe	United Kingdom	England		Europe	United Kingdom	England	genome	29873	Human	?	?	19A	B	V	Liverpool Clinical Laboratories	COVID-19 Genomics UK (COG-UK) Consortium	Sam Haldenby et al	https://www.gisaid.org	?	?	24/08/2020
England/LIVE-A9BEA/2020	ncov	EPI_ISL_517335	?	2020-03-25	Europe	United Kingdom	England		Europe	United Kingdom	England	genome	29873	Human	?	?	19A	B.3	L	Liverpool Clinical Laboratories	COVID-19 Genomics UK (COG-UK) Consortium	Sam Haldenby et al	https://www.gisaid.org	?	?	24/08/2020
England/LIVE-A9BF9/2020	ncov	EPI_ISL_517336	?	2020-03-24	Europe	United Kingdom	England		Europe	United Kingdom	England	genome	29836	Human	?	?	20B	B.1.1.1	GR	Liverpool Clinical Laboratories	COVID-19 Genomics UK (COG-UK) Consortium	Sam Haldenby et al	https://www.gisaid.org	?	?	24/08/2020
England/LIVE-A9C05/2020	ncov	EPI_ISL_517337	?	2020-03-24	Europe	United Kingdom	England		Europe	United Kingdom	England	genome	29833	Human	?	?	19A	B	O	Liverpool Clinical Laboratories	COVID-19 Genomics UK (COG-UK) Consortium	Sam Haldenby et al	https://www.gisaid.org	?	?	24/08/2020
England/LIVE-A9C14/2020	ncov	EPI_ISL_517338	?	2020-03-24	Europe	United Kingdom	England		Europe	United Kingdom	England	genome	29873	Human	?	?	20A	B.1	GH	Liverpool Clinical Laboratories	COVID-19 Genomics UK (COG-UK) Consortium	Sam Haldenby et al	https://www.gisaid.org	?	?	24/08/2020
England/LIVE-A9C23/2020	ncov	EPI_ISL_517339	?	2020-03-25	Europe	United Kingdom	England		Europe	United Kingdom	England	genome	29836	Human	?	?	20B	B.1.1	GR	Liverpool Clinical Laboratories	COVID-19 Genomics UK (COG-UK) Consortium	Sam Haldenby et al	https://www.gisaid.org	?	?	24/08/2020
England/LIVE-A9C32/2020	ncov	EPI_ISL_517340	?	2020-03-24	Europe	United Kingdom	England		Europe	United Kingdom	England	genome	29873	Human	?	?	19A	B.3	L	Liverpool Clinical Laboratories	COVID-19 Genomics UK (COG-UK) Consortium	Sam Haldenby et al	https://www.gisaid.org	?	?	24/08/2020
England/LIVE-A9C41/2020	ncov	EPI_ISL_517341	?	2020-03-24	Europe	United Kingdom	England		Europe	United Kingdom	England	genome	29836	Human	?	?	20B	B.1.1.1	GR	Liverpool Clinical Laboratories	COVID-19 Genomics UK (COG-UK) Consortium	Sam Haldenby et al	https://www.gisaid.org	?	?	24/08/2020
England/LIVE-A9C50/2020	ncov	EPI_ISL_517342	?	2020-03-24	Europe	United Kingdom	England		Europe	United Kingdom	England	genome	29873	Human	?	?	19A	B	O	Liverpool Clinical Laboratories	COVID-19 Genomics UK (COG-UK) Consortium	Sam Haldenby et al	https://www.gisaid.org	?	?	24/08/2020
England/LIVE-A9C6F/2020	ncov	EPI_ISL_517343	?	2020-03-24	Europe	United Kingdom	England		Europe	United Kingdom	England	genome	29870	Human	?	?	19A	B	L	Liverpool Clinical Laboratories	COVID-19 Genomics UK (COG-UK) Consortium	Sam Haldenby et al	https://www.gisaid.org	?	?	24/08/2020
England/LIVE-A9C7E/2020	ncov	EPI_ISL_517344	?	2020-03-24	Europe	United Kingdom	England		Europe	United Kingdom	England	genome	29836	Human	?	?	20A	B.1.5	G	Liverpool Clinical Laboratories	COVID-19 Genomics UK (COG-UK) Consortium	Sam Haldenby et al	https://www.gisaid.org	?	?	24/08/2020
England/LIVE-A9C8D/2020	ncov	EPI_ISL_517345	?	2020-03-23	Europe	United Kingdom	England		Europe	United Kingdom	England	genome	29873	Human	?	?	20B	B.1.1.1	GR	Liverpool Clinical Laboratories	COVID-19 Genomics UK (COG-UK) Consortium	Sam Haldenby et al	https://www.gisaid.org	?	?	24/08/2020
England/LIVE-A9C9C/2020	ncov	EPI_ISL_517346	?	2020-03-25	Europe	United Kingdom	England		Europe	United Kingdom	England	genome	29873	Human	?	?	20B	B.1.1.257	GR	Liverpool Clinical Laboratories	COVID-19 Genomics UK (COG-UK) Consortium	Sam Haldenby et al	https://www.gisaid.org	?	?	24/08/2020
England/LIVE-A9CAB/2020	ncov	EPI_ISL_517347	?	2020-03-24	Europe	United Kingdom	England		Europe	United Kingdom	England	genome	29873	Human	?	?	19A	B.35	V	Liverpool Clinical Laboratories	COVID-19 Genomics UK (COG-UK) Consortium	Sam Haldenby et al	https://www.gisaid.org	?	?	24/08/2020
England/LIVE-A9CBA/2020	ncov	EPI_ISL_517348	?	2020-03-24	Europe	United Kingdom	England		Europe	United Kingdom	England	genome	29836	Human	?	?	20B	B.1.1.1	GR	Liverpool Clinical Laboratories	COVID-19 Genomics UK (COG-UK) Consortium	Sam Haldenby et al	https://www.gisaid.org	?	?	24/08/2020
England/LIVE-A9CC9/2020	ncov	EPI_ISL_517349	?	2020-03-24	Europe	United Kingdom	England		Europe	United Kingdom	England	genome	29836	Human	?	?	20B	B.1.1.1	GR	Liverpool Clinical Laboratories	COVID-19 Genomics UK (COG-UK) Consortium	Sam Haldenby et al	https://www.gisaid.org	?	?	24/08/2020
England/LIVE-A9CD8/2020	ncov	EPI_ISL_517350	?	2020-03-24	Europe	United Kingdom	England		Europe	United Kingdom	England	genome	29836	Human	?	?	19A	B	V	Liverpool Clinical Laboratories	COVID-19 Genomics UK (COG-UK) Consortium	Sam Haldenby et al	https://www.gisaid.org	?	?	24/08/2020
England/LIVE-A9CE7/2020	ncov	EPI_ISL_517351	?	2020-03-25	Europe	United Kingdom	England		Europe	United Kingdom	England	genome	29873	Human	?	?	20B	B.1.1	GR	Liverpool Clinical Laboratories	COVID-19 Genomics UK (COG-UK) Consortium	Sam Haldenby et al	https://www.gisaid.org	?	?	24/08/2020
England/LIVE-A9CF6/2020	ncov	EPI_ISL_517352	?	2020-03-24	Europe	United Kingdom	England		Europe	United Kingdom	England	genome	29836	Human	?	?	20B	B.1.1	GR	Liverpool Clinical Laboratories	COVID-19 Genomics UK (COG-UK) Consortium	Sam Haldenby et al	https://www.gisaid.org	?	?	24/08/2020
England/LIVE-A9D02/2020	ncov	EPI_ISL_517353	?	2020-03-24	Europe	United Kingdom	England		Europe	United Kingdom	England	genome	29873	Human	?	?	19A	B	V	Liverpool Clinical Laboratories	COVID-19 Genomics UK (COG-UK) Consortium	Sam Haldenby et al	https://www.gisaid.org	?	?	24/08/2020
England/LIVE-A9D11/2020	ncov	EPI_ISL_517354	?	2020-03-23	Europe	United Kingdom	England		Europe	United Kingdom	England	genome	29864	Human	?	?	20B	B.1.1.1	GR	Liverpool Clinical Laboratories	COVID-19 Genomics UK (COG-UK) Consortium	Sam Haldenby et al	https://www.gisaid.org	?	?	24/08/2020
England/LIVE-A9D20/2020	ncov	EPI_ISL_517355	?	2020-03-24	Europe	United Kingdom	England		Europe	United Kingdom	England	genome	29836	Human	?	?	19A	B.40	V	Liverpool Clinical Laboratories	COVID-19 Genomics UK (COG-UK) Consortium	Sam Haldenby et al	https://www.gisaid.org	?	?	24/08/2020
England/LIVE-A9D3F/2020	ncov	EPI_ISL_517356	?	2020-03-24	Europe	United Kingdom	England		Europe	United Kingdom	England	genome	29873	Human	?	?	20B	B.1.1.277	GR	Liverpool Clinical Laboratories	COVID-19 Genomics UK (COG-UK) Consortium	Sam Haldenby et al	https://www.gisaid.org	?	?	24/08/2020
England/LIVE-A9D4E/2020	ncov	EPI_ISL_517357	?	2020-03-25	Europe	United Kingdom	England		Europe	United Kingdom	England	genome	29873	Human	?	?	19A	B.40	V	Liverpool Clinical Laboratories	COVID-19 Genomics UK (COG-UK) Consortium	Sam Haldenby et al	https://www.gisaid.org	?	?	24/08/2020
England/LIVE-A9D5D/2020	ncov	EPI_ISL_517358	?	2020-03-24	Europe	United Kingdom	England		Europe	United Kingdom	England	genome	29836	Human	?	?	20A	B.1.5	G	Liverpool Clinical Laboratories	COVID-19 Genomics UK (COG-UK) Consortium	Sam Haldenby et al	https://www.gisaid.org	?	?	24/08/2020
England/LIVE-A9D8A/2020	ncov	EPI_ISL_517359	?	2020-03-23	Europe	United Kingdom	England		Europe	United Kingdom	England	genome	29836	Human	?	?	20A	B.1.223	G	Liverpool Clinical Laboratories	COVID-19 Genomics UK (COG-UK) Consortium	Sam Haldenby et al	https://www.gisaid.org	?	?	24/08/2020
England/LIVE-A9D99/2020	ncov	EPI_ISL_517360	?	2020-03-24	Europe	United Kingdom	England		Europe	United Kingdom	England	genome	29873	Human	?	?	20A	B.1.93	G	Liverpool Clinical Laboratories	COVID-19 Genomics UK (COG-UK) Consortium	Sam Haldenby et al	https://www.gisaid.org	?	?	24/08/2020
England/LIVE-A9DA8/2020	ncov	EPI_ISL_517361	?	2020-03-24	Europe	United Kingdom	England		Europe	United Kingdom	England	genome	29836	Human	?	?	20A	B.1.5	G	Liverpool Clinical Laboratories	COVID-19 Genomics UK (COG-UK) Consortium	Sam Haldenby et al	https://www.gisaid.org	?	?	24/08/2020
England/LIVE-A9DB7/2020	ncov	EPI_ISL_517362	?	2020-03-25	Europe	United Kingdom	England		Europe	United Kingdom	England	genome	29833	Human	?	?	19A	B.23	O	Liverpool Clinical Laboratories	COVID-19 Genomics UK (COG-UK) Consortium	Sam Haldenby et al	https://www.gisaid.org	?	?	24/08/2020
England/LIVE-A9DC6/2020	ncov	EPI_ISL_517363	?	2020-03-24	Europe	United Kingdom	England		Europe	United Kingdom	England	genome	29836	Human	?	?	20B	B.1.1	GR	Liverpool Clinical Laboratories	COVID-19 Genomics UK (COG-UK) Consortium	Sam Haldenby et al	https://www.gisaid.org	?	?	24/08/2020
England/LIVE-A9DD5/2020	ncov	EPI_ISL_517364	?	2020-03-24	Europe	United Kingdom	England		Europe	United Kingdom	England	genome	29836	Human	?	?	20B	B.1.1.1	GR	Liverpool Clinical Laboratories	COVID-19 Genomics UK (COG-UK) Consortium	Sam Haldenby et al	https://www.gisaid.org	?	?	24/08/2020
England/LIVE-A9DE4/2020	ncov	EPI_ISL_517365	?	2020-03-24	Europe	United Kingdom	England		Europe	United Kingdom	England	genome	29873	Human	?	?	20B	B.1.1.1	GR	Liverpool Clinical Laboratories	COVID-19 Genomics UK (COG-UK) Consortium	Sam Haldenby et al	https://www.gisaid.org	?	?	24/08/2020
England/LIVE-A9DF3/2020	ncov	EPI_ISL_517366	?	2020-03-23	Europe	United Kingdom	England		Europe	United Kingdom	England	genome	29836	Human	?	?	20B	B.1.1.1	GR	Liverpool Clinical Laboratories	COVID-19 Genomics UK (COG-UK) Consortium	Sam Haldenby et al	https://www.gisaid.org	?	?	24/08/2020
England/LIVE-A9E0F/2020	ncov	EPI_ISL_517367	?	2020-03-24	Europe	United Kingdom	England		Europe	United Kingdom	England	genome	29836	Human	?	?	20B	B.1.1.1	GR	Liverpool Clinical Laboratories	COVID-19 Genomics UK (COG-UK) Consortium	Sam Haldenby et al	https://www.gisaid.org	?	?	24/08/2020
England/LIVE-A9E1E/2020	ncov	EPI_ISL_517368	?	2020-03-25	Europe	United Kingdom	England		Europe	United Kingdom	England	genome	29836	Human	?	?	19A	B.40	V	Liverpool Clinical Laboratories	COVID-19 Genomics UK (COG-UK) Consortium	Sam Haldenby et al	https://www.gisaid.org	?	?	24/08/2020
England/LIVE-A9E4B/2020	ncov	EPI_ISL_517369	?	2020-03-24	Europe	United Kingdom	England		Europe	United Kingdom	England	genome	29873	Human	?	?	19A	B.3	L	Liverpool Clinical Laboratories	COVID-19 Genomics UK (COG-UK) Consortium	Sam Haldenby et al	https://www.gisaid.org	?	?	24/08/2020
England/LIVE-A9E5A/2020	ncov	EPI_ISL_517370	?	2020-03-24	Europe	United Kingdom	England		Europe	United Kingdom	England	genome	29873	Human	?	?	20A	B.1	G	Liverpool Clinical Laboratories	COVID-19 Genomics UK (COG-UK) Consortium	Sam Haldenby et al	https://www.gisaid.org	?	?	24/08/2020
England/LIVE-A9E69/2020	ncov	EPI_ISL_517371	?	2020-07-22	Europe	United Kingdom	England		Europe	United Kingdom	England	genome	29873	Human	?	?	20B	B.1.1.1	GR	Liverpool Clinical Laboratories	COVID-19 Genomics UK (COG-UK) Consortium	Sam Haldenby et al	https://www.gisaid.org	?	?	24/08/2020
England/LIVE-A9E87/2020	ncov	EPI_ISL_517372	?	2020-07-22	Europe	United Kingdom	England		Europe	United Kingdom	England	genome	29873	Human	?	?	20A	B.1	G	Liverpool Clinical Laboratories	COVID-19 Genomics UK (COG-UK) Consortium	Sam Haldenby et al	https://www.gisaid.org	?	?	24/08/2020
England/LIVE-A9F1B/2020	ncov	EPI_ISL_517373	?	2020-07-23	Europe	United Kingdom	England		Europe	United Kingdom	England	genome	29836	Human	?	?	20C	B.1.302	GH	Liverpool Clinical Laboratories	COVID-19 Genomics UK (COG-UK) Consortium	Sam Haldenby et al	https://www.gisaid.org	?	?	24/08/2020
England/LIVE-A9F2A/2020	ncov	EPI_ISL_517374	?	2020-03-22	Europe	United Kingdom	England		Europe	United Kingdom	England	genome	29864	Human	?	?	20B	B.1.1.1	GR	Liverpool Clinical Laboratories	COVID-19 Genomics UK (COG-UK) Consortium	Sam Haldenby et al	https://www.gisaid.org	?	?	24/08/2020
England/LIVE-A9F39/2020	ncov	EPI_ISL_517375	?	2020-03-23	Europe	United Kingdom	England		Europe	United Kingdom	England	genome	29833	Human	?	?	19A	B	L	Liverpool Clinical Laboratories	COVID-19 Genomics UK (COG-UK) Consortium	Sam Haldenby et al	https://www.gisaid.org	?	?	24/08/2020
England/LIVE-A9F48/2020	ncov	EPI_ISL_517376	?	2020-03-23	Europe	United Kingdom	England		Europe	United Kingdom	England	genome	29873	Human	?	?	20B	B.1.1	GR	Liverpool Clinical Laboratories	COVID-19 Genomics UK (COG-UK) Consortium	Sam Haldenby et al	https://www.gisaid.org	?	?	24/08/2020
England/LIVE-A9F57/2020	ncov	EPI_ISL_517377	?	2020-03-23	Europe	United Kingdom	England		Europe	United Kingdom	England	genome	29873	Human	?	?	20A	B.1.157	G	Liverpool Clinical Laboratories	COVID-19 Genomics UK (COG-UK) Consortium	Sam Haldenby et al	https://www.gisaid.org	?	?	24/08/2020
England/LIVE-A9F66/2020	ncov	EPI_ISL_517378	?	2020-03-23	Europe	United Kingdom	England		Europe	United Kingdom	England	genome	29873	Human	?	?	20B	B.1.1	GR	Liverpool Clinical Laboratories	COVID-19 Genomics UK (COG-UK) Consortium	Sam Haldenby et al	https://www.gisaid.org	?	?	24/08/2020
England/LIVE-A9F75/2020	ncov	EPI_ISL_517379	?	2020-03-25	Europe	United Kingdom	England		Europe	United Kingdom	England	genome	29873	Human	?	?	20B	B.1.1.257	GR	Liverpool Clinical Laboratories	COVID-19 Genomics UK (COG-UK) Consortium	Sam Haldenby et al	https://www.gisaid.org	?	?	24/08/2020
England/LIVE-A9F84/2020	ncov	EPI_ISL_517380	?	2020-03-23	Europe	United Kingdom	England		Europe	United Kingdom	England	genome	29836	Human	?	?	20B	B.1.1.1	GR	Liverpool Clinical Laboratories	COVID-19 Genomics UK (COG-UK) Consortium	Sam Haldenby et al	https://www.gisaid.org	?	?	24/08/2020
England/LIVE-A9F93/2020	ncov	EPI_ISL_517381	?	2020-03-23	Europe	United Kingdom	England		Europe	United Kingdom	England	genome	29836	Human	?	?	20B	B.1.1.1	GR	Liverpool Clinical Laboratories	COVID-19 Genomics UK (COG-UK) Consortium	Sam Haldenby et al	https://www.gisaid.org	?	?	24/08/2020
England/LIVE-A9FA2/2020	ncov	EPI_ISL_517382	?	2020-03-23	Europe	United Kingdom	England		Europe	United Kingdom	England	genome	29833	Human	?	?	19A	B.48	L	Liverpool Clinical Laboratories	COVID-19 Genomics UK (COG-UK) Consortium	Sam Haldenby et al	https://www.gisaid.org	?	?	24/08/2020
England/LIVE-A9FB1/2020	ncov	EPI_ISL_517383	?	2020-03-22	Europe	United Kingdom	England		Europe	United Kingdom	England	genome	29873	Human	?	?	20B	B.1.1.1	GR	Liverpool Clinical Laboratories	COVID-19 Genomics UK (COG-UK) Consortium	Sam Haldenby et al	https://www.gisaid.org	?	?	24/08/2020
England/LIVE-A9FC0/2020	ncov	EPI_ISL_517384	?	2020-03-23	Europe	United Kingdom	England		Europe	United Kingdom	England	genome	29836	Human	?	?	20C	B.1	GH	Liverpool Clinical Laboratories	COVID-19 Genomics UK (COG-UK) Consortium	Sam Haldenby et al	https://www.gisaid.org	?	?	24/08/2020
England/LIVE-A9FDF/2020	ncov	EPI_ISL_517385	?	2020-03-25	Europe	United Kingdom	England		Europe	United Kingdom	England	genome	29836	Human	?	?	20A	B.1.157	G	Liverpool Clinical Laboratories	COVID-19 Genomics UK (COG-UK) Consortium	Sam Haldenby et al	https://www.gisaid.org	?	?	24/08/2020
England/LIVE-A9FEE/2020	ncov	EPI_ISL_517386	?	2020-03-23	Europe	United Kingdom	England		Europe	United Kingdom	England	genome	29833	Human	?	?	19A	B.47	L	Liverpool Clinical Laboratories	COVID-19 Genomics UK (COG-UK) Consortium	Sam Haldenby et al	https://www.gisaid.org	?	?	24/08/2020
England/LIVE-A9FFD/2020	ncov	EPI_ISL_517387	?	2020-03-23	Europe	United Kingdom	England		Europe	United Kingdom	England	genome	29870	Human	?	?	19A	B	L	Liverpool Clinical Laboratories	COVID-19 Genomics UK (COG-UK) Consortium	Sam Haldenby et al	https://www.gisaid.org	?	?	24/08/2020
England/LIVE-AA008/2020	ncov	EPI_ISL_517388	?	2020-03-23	Europe	United Kingdom	England		Europe	United Kingdom	England	genome	29873	Human	?	?	20B	B.1.1.104	GR	Liverpool Clinical Laboratories	COVID-19 Genomics UK (COG-UK) Consortium	Sam Haldenby et al	https://www.gisaid.org	?	?	24/08/2020
England/LIVE-AA017/2020	ncov	EPI_ISL_517389	?	2020-03-23	Europe	United Kingdom	England		Europe	United Kingdom	England	genome	29836	Human	?	?	20C	B.1	GH	Liverpool Clinical Laboratories	COVID-19 Genomics UK (COG-UK) Consortium	Sam Haldenby et al	https://www.gisaid.org	?	?	24/08/2020
England/LIVE-AA026/2020	ncov	EPI_ISL_517390	?	2020-03-23	Europe	United Kingdom	England		Europe	United Kingdom	England	genome	29873	Human	?	?	20B	B.1.1.1	GR	Liverpool Clinical Laboratories	COVID-19 Genomics UK (COG-UK) Consortium	Sam Haldenby et al	https://www.gisaid.org	?	?	24/08/2020
England/LIVE-AA035/2020	ncov	EPI_ISL_517391	?	2020-03-23	Europe	United Kingdom	England		Europe	United Kingdom	England	genome	29873	Human	?	?	20B	B.1.1.1	GR	Liverpool Clinical Laboratories	COVID-19 Genomics UK (COG-UK) Consortium	Sam Haldenby et al	https://www.gisaid.org	?	?	24/08/2020
England/LIVE-AA044/2020	ncov	EPI_ISL_517392	?	2020-03-22	Europe	United Kingdom	England		Europe	United Kingdom	England	genome	29836	Human	?	?	20B	B.1.1.1	GR	Liverpool Clinical Laboratories	COVID-19 Genomics UK (COG-UK) Consortium	Sam Haldenby et al	https://www.gisaid.org	?	?	24/08/2020
England/LIVE-AA053/2020	ncov	EPI_ISL_517393	?	2020-03-23	Europe	United Kingdom	England		Europe	United Kingdom	England	genome	29860	Human	?	?	20B	B.1.1.1	GR	Liverpool Clinical Laboratories	COVID-19 Genomics UK (COG-UK) Consortium	Sam Haldenby et al	https://www.gisaid.org	?	?	24/08/2020
England/LIVE-AA062/2020	ncov	EPI_ISL_517394	?	2020-03-23	Europe	United Kingdom	England		Europe	United Kingdom	England	genome	29836	Human	?	?	20B	B.1.1.257	GR	Liverpool Clinical Laboratories	COVID-19 Genomics UK (COG-UK) Consortium	Sam Haldenby et al	https://www.gisaid.org	?	?	24/08/2020
England/LIVE-AA071/2020	ncov	EPI_ISL_517395	?	2020-03-23	Europe	United Kingdom	England		Europe	United Kingdom	England	genome	29824	Human	?	?	19A	B	L	Liverpool Clinical Laboratories	COVID-19 Genomics UK (COG-UK) Consortium	Sam Haldenby et al	https://www.gisaid.org	?	?	24/08/2020
England/LIVE-AA080/2020	ncov	EPI_ISL_517396	?	2020-03-23	Europe	United Kingdom	England		Europe	United Kingdom	England	genome	29836	Human	?	?	20B	B.1.1.1	GR	Liverpool Clinical Laboratories	COVID-19 Genomics UK (COG-UK) Consortium	Sam Haldenby et al	https://www.gisaid.org	?	?	24/08/2020
England/LIVE-AA09F/2020	ncov	EPI_ISL_517397	?	2020-03-23	Europe	United Kingdom	England		Europe	United Kingdom	England	genome	29873	Human	?	?	19A	B.40	V	Liverpool Clinical Laboratories	COVID-19 Genomics UK (COG-UK) Consortium	Sam Haldenby et al	https://www.gisaid.org	?	?	24/08/2020
England/LIVE-AA0AE/2020	ncov	EPI_ISL_517398	?	2020-03-23	Europe	United Kingdom	England		Europe	United Kingdom	England	genome	29836	Human	?	?	20B	B.1.1.1	GR	Liverpool Clinical Laboratories	COVID-19 Genomics UK (COG-UK) Consortium	Sam Haldenby et al	https://www.gisaid.org	?	?	24/08/2020
England/LIVE-AA0BD/2020	ncov	EPI_ISL_517399	?	2020-03-25	Europe	United Kingdom	England		Europe	United Kingdom	England	genome	29873	Human	?	?	20B	B.1.1	GR	Liverpool Clinical Laboratories	COVID-19 Genomics UK (COG-UK) Consortium	Sam Haldenby et al	https://www.gisaid.org	?	?	24/08/2020
England/LIVE-AA0CC/2020	ncov	EPI_ISL_517400	?	2020-03-23	Europe	United Kingdom	England		Europe	United Kingdom	England	genome	29873	Human	?	?	20B	C.12	GR	Liverpool Clinical Laboratories	COVID-19 Genomics UK (COG-UK) Consortium	Sam Haldenby et al	https://www.gisaid.org	?	?	24/08/2020
England/LIVE-AA0DB/2020	ncov	EPI_ISL_517401	?	2020-03-22	Europe	United Kingdom	England		Europe	United Kingdom	England	genome	29873	Human	?	?	20A	B.1.5	G	Liverpool Clinical Laboratories	COVID-19 Genomics UK (COG-UK) Consortium	Sam Haldenby et al	https://www.gisaid.org	?	?	24/08/2020
England/LIVE-AA0EA/2020	ncov	EPI_ISL_517402	?	2020-03-23	Europe	United Kingdom	England		Europe	United Kingdom	England	genome	29873	Human	?	?	19A	B.40	V	Liverpool Clinical Laboratories	COVID-19 Genomics UK (COG-UK) Consortium	Sam Haldenby et al	https://www.gisaid.org	?	?	24/08/2020
England/LIVE-AA0F9/2020	ncov	EPI_ISL_517403	?	2020-03-25	Europe	United Kingdom	England		Europe	United Kingdom	England	genome	29873	Human	?	?	19A	B.29	V	Liverpool Clinical Laboratories	COVID-19 Genomics UK (COG-UK) Consortium	Sam Haldenby et al	https://www.gisaid.org	?	?	24/08/2020
England/LIVE-AA105/2020	ncov	EPI_ISL_517404	?	2020-03-23	Europe	United Kingdom	England		Europe	United Kingdom	England	genome	29873	Human	?	?	20B	B.1.1.1	GR	Liverpool Clinical Laboratories	COVID-19 Genomics UK (COG-UK) Consortium	Sam Haldenby et al	https://www.gisaid.org	?	?	24/08/2020
England/LIVE-AA114/2020	ncov	EPI_ISL_517405	?	2020-03-23	Europe	United Kingdom	England		Europe	United Kingdom	England	genome	29873	Human	?	?	20B	B.1.1	GR	Liverpool Clinical Laboratories	COVID-19 Genomics UK (COG-UK) Consortium	Sam Haldenby et al	https://www.gisaid.org	?	?	24/08/2020
England/LIVE-AA123/2020	ncov	EPI_ISL_517406	?	2020-03-23	Europe	United Kingdom	England		Europe	United Kingdom	England	genome	29836	Human	?	?	20B	B.1.1	GR	Liverpool Clinical Laboratories	COVID-19 Genomics UK (COG-UK) Consortium	Sam Haldenby et al	https://www.gisaid.org	?	?	24/08/2020
England/LIVE-AA132/2020	ncov	EPI_ISL_517407	?	2020-03-23	Europe	United Kingdom	England		Europe	United Kingdom	England	genome	29836	Human	?	?	20B	B.1.1.1	GR	Liverpool Clinical Laboratories	COVID-19 Genomics UK (COG-UK) Consortium	Sam Haldenby et al	https://www.gisaid.org	?	?	24/08/2020
England/LIVE-AA141/2020	ncov	EPI_ISL_517408	?	2020-03-23	Europe	United Kingdom	England		Europe	United Kingdom	England	genome	29873	Human	?	?	20B	B.1.1.1	GR	Liverpool Clinical Laboratories	COVID-19 Genomics UK (COG-UK) Consortium	Sam Haldenby et al	https://www.gisaid.org	?	?	24/08/2020
England/LIVE-AA150/2020	ncov	EPI_ISL_517409	?	2020-03-23	Europe	United Kingdom	England		Europe	United Kingdom	England	genome	29874	Human	?	?	20C	B.1	GH	Liverpool Clinical Laboratories	COVID-19 Genomics UK (COG-UK) Consortium	Sam Haldenby et al	https://www.gisaid.org	?	?	24/08/2020
England/LIVE-AA16F/2020	ncov	EPI_ISL_517410	?	2020-03-22	Europe	United Kingdom	England		Europe	United Kingdom	England	genome	29836	Human	?	?	19A	B.3	L	Liverpool Clinical Laboratories	COVID-19 Genomics UK (COG-UK) Consortium	Sam Haldenby et al	https://www.gisaid.org	?	?	24/08/2020
England/LIVE-AA17E/2020	ncov	EPI_ISL_517411	?	2020-03-23	Europe	United Kingdom	England		Europe	United Kingdom	England	genome	29870	Human	?	?	19A	B	L	Liverpool Clinical Laboratories	COVID-19 Genomics UK (COG-UK) Consortium	Sam Haldenby et al	https://www.gisaid.org	?	?	24/08/2020
England/LIVE-AA18D/2020	ncov	EPI_ISL_517412	?	2020-03-23	Europe	United Kingdom	England		Europe	United Kingdom	England	genome	29873	Human	?	?	20B	B.1.1	GR	Liverpool Clinical Laboratories	COVID-19 Genomics UK (COG-UK) Consortium	Sam Haldenby et al	https://www.gisaid.org	?	?	24/08/2020
England/LIVE-AA19C/2020	ncov	EPI_ISL_517413	?	2020-03-23	Europe	United Kingdom	England		Europe	United Kingdom	England	genome	29871	Human	?	?	19A	B	L	Liverpool Clinical Laboratories	COVID-19 Genomics UK (COG-UK) Consortium	Sam Haldenby et al	https://www.gisaid.org	?	?	24/08/2020
England/LIVE-AA1AB/2020	ncov	EPI_ISL_517414	?	2020-03-23	Europe	United Kingdom	England		Europe	United Kingdom	England	genome	29873	Human	?	?	20A	B.1.5	G	Liverpool Clinical Laboratories	COVID-19 Genomics UK (COG-UK) Consortium	Sam Haldenby et al	https://www.gisaid.org	?	?	24/08/2020
England/LIVE-AA1BA/2020	ncov	EPI_ISL_517415	?	2020-03-23	Europe	United Kingdom	England		Europe	United Kingdom	England	genome	29836	Human	?	?	19A	B.40	V	Liverpool Clinical Laboratories	COVID-19 Genomics UK (COG-UK) Consortium	Sam Haldenby et al	https://www.gisaid.org	?	?	24/08/2020
England/LIVE-AA1C9/2020	ncov	EPI_ISL_517416	?	2020-03-23	Europe	United Kingdom	England		Europe	United Kingdom	England	genome	29836	Human	?	?	20A	B.1.98	G	Liverpool Clinical Laboratories	COVID-19 Genomics UK (COG-UK) Consortium	Sam Haldenby et al	https://www.gisaid.org	?	?	24/08/2020
England/LIVE-AA1D8/2020	ncov	EPI_ISL_517417	?	2020-03-23	Europe	United Kingdom	England		Europe	United Kingdom	England	genome	29873	Human	?	?	19A	B.39	V	Liverpool Clinical Laboratories	COVID-19 Genomics UK (COG-UK) Consortium	Sam Haldenby et al	https://www.gisaid.org	?	?	24/08/2020
England/LIVE-AA1E7/2020	ncov	EPI_ISL_517418	?	2020-03-23	Europe	United Kingdom	England		Europe	United Kingdom	England	genome	29873	Human	?	?	20A	B.1	G	Liverpool Clinical Laboratories	COVID-19 Genomics UK (COG-UK) Consortium	Sam Haldenby et al	https://www.gisaid.org	?	?	24/08/2020
England/LIVE-AA1F6/2020	ncov	EPI_ISL_517419	?	2020-03-22	Europe	United Kingdom	England		Europe	United Kingdom	England	genome	29873	Human	?	?	19A	B.3	L	Liverpool Clinical Laboratories	COVID-19 Genomics UK (COG-UK) Consortium	Sam Haldenby et al	https://www.gisaid.org	?	?	24/08/2020
England/LIVE-AA202/2020	ncov	EPI_ISL_517420	?	2020-03-23	Europe	United Kingdom	England		Europe	United Kingdom	England	genome	29836	Human	?	?	19A	B.39	V	Liverpool Clinical Laboratories	COVID-19 Genomics UK (COG-UK) Consortium	Sam Haldenby et al	https://www.gisaid.org	?	?	24/08/2020
England/LIVE-AA211/2020	ncov	EPI_ISL_517421	?	2020-03-23	Europe	United Kingdom	England		Europe	United Kingdom	England	genome	29873	Human	?	?	20B	B.1.1	GR	Liverpool Clinical Laboratories	COVID-19 Genomics UK (COG-UK) Consortium	Sam Haldenby et al	https://www.gisaid.org	?	?	24/08/2020
England/LIVE-AA220/2020	ncov	EPI_ISL_517422	?	2020-03-23	Europe	United Kingdom	England		Europe	United Kingdom	England	genome	29836	Human	?	?	20A	B.1	G	Liverpool Clinical Laboratories	COVID-19 Genomics UK (COG-UK) Consortium	Sam Haldenby et al	https://www.gisaid.org	?	?	24/08/2020
England/LIVE-AA23F/2020	ncov	EPI_ISL_517423	?	2020-03-25	Europe	United Kingdom	England		Europe	United Kingdom	England	genome	29836	Human	?	?	20B	B.1.1.1	GR	Liverpool Clinical Laboratories	COVID-19 Genomics UK (COG-UK) Consortium	Sam Haldenby et al	https://www.gisaid.org	?	?	24/08/2020
England/LIVE-AA24E/2020	ncov	EPI_ISL_517424	?	2020-03-23	Europe	United Kingdom	England		Europe	United Kingdom	England	genome	29873	Human	?	?	20B	B.1.1.41	GR	Liverpool Clinical Laboratories	COVID-19 Genomics UK (COG-UK) Consortium	Sam Haldenby et al	https://www.gisaid.org	?	?	24/08/2020
England/LIVE-AA25D/2020	ncov	EPI_ISL_517425	?	2020-03-23	Europe	United Kingdom	England		Europe	United Kingdom	England	genome	29873	Human	?	?	20B	B.1.1	GR	Liverpool Clinical Laboratories	COVID-19 Genomics UK (COG-UK) Consortium	Sam Haldenby et al	https://www.gisaid.org	?	?	24/08/2020
England/LIVE-AA26C/2020	ncov	EPI_ISL_517426	?	2020-03-23	Europe	United Kingdom	England		Europe	United Kingdom	England	genome	29873	Human	?	?	19A	B.2.2	V	Liverpool Clinical Laboratories	COVID-19 Genomics UK (COG-UK) Consortium	Sam Haldenby et al	https://www.gisaid.org	?	?	24/08/2020
England/LIVE-AA27B/2020	ncov	EPI_ISL_517427	?	2020-03-23	Europe	United Kingdom	England		Europe	United Kingdom	England	genome	29836	Human	?	?	20B	B.1.1.1	GR	Liverpool Clinical Laboratories	COVID-19 Genomics UK (COG-UK) Consortium	Sam Haldenby et al	https://www.gisaid.org	?	?	24/08/2020
England/LIVE-AA28A/2020	ncov	EPI_ISL_517428	?	2020-03-22	Europe	United Kingdom	England		Europe	United Kingdom	England	genome	29873	Human	?	?	20B	B.1.1.1	GR	Liverpool Clinical Laboratories	COVID-19 Genomics UK (COG-UK) Consortium	Sam Haldenby et al	https://www.gisaid.org	?	?	24/08/2020
England/LIVE-AA2A8/2020	ncov	EPI_ISL_517429	?	2020-03-23	Europe	United Kingdom	England		Europe	United Kingdom	England	genome	29873	Human	?	?	20B	B.1.1.292	GR	Liverpool Clinical Laboratories	COVID-19 Genomics UK (COG-UK) Consortium	Sam Haldenby et al	https://www.gisaid.org	?	?	24/08/2020
England/LIVE-AA2B7/2020	ncov	EPI_ISL_517430	?	2020-03-23	Europe	United Kingdom	England		Europe	United Kingdom	England	genome	29873	Human	?	?	20A	B.1	G	Liverpool Clinical Laboratories	COVID-19 Genomics UK (COG-UK) Consortium	Sam Haldenby et al	https://www.gisaid.org	?	?	24/08/2020
England/LIVE-AA2C6/2020	ncov	EPI_ISL_517431	?	2020-03-23	Europe	United Kingdom	England		Europe	United Kingdom	England	genome	29873	Human	?	?	20B	B.1.1	GR	Liverpool Clinical Laboratories	COVID-19 Genomics UK (COG-UK) Consortium	Sam Haldenby et al	https://www.gisaid.org	?	?	24/08/2020
England/LIVE-AA2D5/2020	ncov	EPI_ISL_517432	?	2020-03-23	Europe	United Kingdom	England		Europe	United Kingdom	England	genome	29873	Human	?	?	20A	B.1.5	G	Liverpool Clinical Laboratories	COVID-19 Genomics UK (COG-UK) Consortium	Sam Haldenby et al	https://www.gisaid.org	?	?	24/08/2020
England/LIVE-AA2E4/2020	ncov	EPI_ISL_517433	?	2020-03-23	Europe	United Kingdom	England		Europe	United Kingdom	England	genome	29836	Human	?	?	19A	B	V	Liverpool Clinical Laboratories	COVID-19 Genomics UK (COG-UK) Consortium	Sam Haldenby et al	https://www.gisaid.org	?	?	24/08/2020
England/LIVE-AA2F3/2020	ncov	EPI_ISL_517434	?	2020-03-23	Europe	United Kingdom	England		Europe	United Kingdom	England	genome	29873	Human	?	?	19A	B.39	V	Liverpool Clinical Laboratories	COVID-19 Genomics UK (COG-UK) Consortium	Sam Haldenby et al	https://www.gisaid.org	?	?	24/08/2020
England/LIVE-AA30F/2020	ncov	EPI_ISL_517435	?	2020-03-23	Europe	United Kingdom	England		Europe	United Kingdom	England	genome	29873	Human	?	?	20A	B.1.5	G	Liverpool Clinical Laboratories	COVID-19 Genomics UK (COG-UK) Consortium	Sam Haldenby et al	https://www.gisaid.org	?	?	24/08/2020
England/LIVE-AA31E/2020	ncov	EPI_ISL_517436	?	2020-03-22	Europe	United Kingdom	England		Europe	United Kingdom	England	genome	29836	Human	?	?	19B	A.2.3	S	Liverpool Clinical Laboratories	COVID-19 Genomics UK (COG-UK) Consortium	Sam Haldenby et al	https://www.gisaid.org	?	?	24/08/2020
England/LIVE-AA32D/2020	ncov	EPI_ISL_517437	?	2020-03-23	Europe	United Kingdom	England		Europe	United Kingdom	England	genome	29836	Human	?	?	20B	B.1.1	GR	Liverpool Clinical Laboratories	COVID-19 Genomics UK (COG-UK) Consortium	Sam Haldenby et al	https://www.gisaid.org	?	?	24/08/2020
England/LIVE-AA33C/2020	ncov	EPI_ISL_517438	?	2020-03-23	Europe	United Kingdom	England		Europe	United Kingdom	England	genome	29836	Human	?	?	19A	B.40	V	Liverpool Clinical Laboratories	COVID-19 Genomics UK (COG-UK) Consortium	Sam Haldenby et al	https://www.gisaid.org	?	?	24/08/2020
England/LIVE-AA34B/2020	ncov	EPI_ISL_517439	?	2020-03-23	Europe	United Kingdom	England		Europe	United Kingdom	England	genome	29873	Human	?	?	19A	B.40	V	Liverpool Clinical Laboratories	COVID-19 Genomics UK (COG-UK) Consortium	Sam Haldenby et al	https://www.gisaid.org	?	?	24/08/2020
England/LIVE-AA35A/2020	ncov	EPI_ISL_517440	?	2020-03-23	Europe	United Kingdom	England		Europe	United Kingdom	England	genome	29873	Human	?	?	20B	B.1.1.1	GR	Liverpool Clinical Laboratories	COVID-19 Genomics UK (COG-UK) Consortium	Sam Haldenby et al	https://www.gisaid.org	?	?	24/08/2020
England/LIVE-AA369/2020	ncov	EPI_ISL_517441	?	2020-03-23	Europe	United Kingdom	England		Europe	United Kingdom	England	genome	29836	Human	?	?	20B	B.1.1.1	GR	Liverpool Clinical Laboratories	COVID-19 Genomics UK (COG-UK) Consortium	Sam Haldenby et al	https://www.gisaid.org	?	?	24/08/2020
England/LIVE-AA378/2020	ncov	EPI_ISL_517442	?	2020-03-23	Europe	United Kingdom	England		Europe	United Kingdom	England	genome	29873	Human	?	?	20A	B.1.255	GH	Liverpool Clinical Laboratories	COVID-19 Genomics UK (COG-UK) Consortium	Sam Haldenby et al	https://www.gisaid.org	?	?	24/08/2020
England/LIVE-AA396/2020	ncov	EPI_ISL_517443	?	2020-03-23	Europe	United Kingdom	England		Europe	United Kingdom	England	genome	29873	Human	?	?	20B	B.1.1.1	GR	Liverpool Clinical Laboratories	COVID-19 Genomics UK (COG-UK) Consortium	Sam Haldenby et al	https://www.gisaid.org	?	?	24/08/2020
England/LIVE-AA3A5/2020	ncov	EPI_ISL_517444	?	2020-03-22	Europe	United Kingdom	England		Europe	United Kingdom	England	genome	29873	Human	?	?	20B	B.1.1.1	GR	Liverpool Clinical Laboratories	COVID-19 Genomics UK (COG-UK) Consortium	Sam Haldenby et al	https://www.gisaid.org	?	?	24/08/2020
England/LIVE-AA3B4/2020	ncov	EPI_ISL_517445	?	2020-03-23	Europe	United Kingdom	England		Europe	United Kingdom	England	genome	29873	Human	?	?	20B	B.1.1.277	GR	Liverpool Clinical Laboratories	COVID-19 Genomics UK (COG-UK) Consortium	Sam Haldenby et al	https://www.gisaid.org	?	?	24/08/2020
England/LIVE-AA3C3/2020	ncov	EPI_ISL_517446	?	2020-03-23	Europe	United Kingdom	England		Europe	United Kingdom	England	genome	29873	Human	?	?	20A	B.1.98	G	Liverpool Clinical Laboratories	COVID-19 Genomics UK (COG-UK) Consortium	Sam Haldenby et al	https://www.gisaid.org	?	?	24/08/2020
England/LIVE-AA3D2/2020	ncov	EPI_ISL_517447	?	2020-03-23	Europe	United Kingdom	England		Europe	United Kingdom	England	genome	29873	Human	?	?	20A	B.1.75	G	Liverpool Clinical Laboratories	COVID-19 Genomics UK (COG-UK) Consortium	Sam Haldenby et al	https://www.gisaid.org	?	?	24/08/2020
England/LIVE-AA3E1/2020	ncov	EPI_ISL_517448	?	2020-03-23	Europe	United Kingdom	England		Europe	United Kingdom	England	genome	29873	Human	?	?	20B	B.1.1.159	GR	Liverpool Clinical Laboratories	COVID-19 Genomics UK (COG-UK) Consortium	Sam Haldenby et al	https://www.gisaid.org	?	?	24/08/2020
England/LIVE-AA3F0/2020	ncov	EPI_ISL_517449	?	2020-03-23	Europe	United Kingdom	England		Europe	United Kingdom	England	genome	29873	Human	?	?	20B	B.1.1	GR	Liverpool Clinical Laboratories	COVID-19 Genomics UK (COG-UK) Consortium	Sam Haldenby et al	https://www.gisaid.org	?	?	24/08/2020
England/LIVE-AA40C/2020	ncov	EPI_ISL_517450	?	2020-03-23	Europe	United Kingdom	England		Europe	United Kingdom	England	genome	29873	Human	?	?	19A	B.6	O	Liverpool Clinical Laboratories	COVID-19 Genomics UK (COG-UK) Consortium	Sam Haldenby et al	https://www.gisaid.org	?	?	24/08/2020
England/LIVE-AA41B/2020	ncov	EPI_ISL_517451	?	2020-03-23	Europe	United Kingdom	England		Europe	United Kingdom	England	genome	29873	Human	?	?	19A	B.3	L	Liverpool Clinical Laboratories	COVID-19 Genomics UK (COG-UK) Consortium	Sam Haldenby et al	https://www.gisaid.org	?	?	24/08/2020
England/LIVE-AA42A/2020	ncov	EPI_ISL_517452	?	2020-03-23	Europe	United Kingdom	England		Europe	United Kingdom	England	genome	29836	Human	?	?	20B	B.1.1	GR	Liverpool Clinical Laboratories	COVID-19 Genomics UK (COG-UK) Consortium	Sam Haldenby et al	https://www.gisaid.org	?	?	24/08/2020
England/LIVE-AA439/2020	ncov	EPI_ISL_517453	?	2020-06-17	Europe	United Kingdom	England		Europe	United Kingdom	England	genome	29871	Human	?	?	20B	B.1.1	GR	Liverpool Clinical Laboratories	COVID-19 Genomics UK (COG-UK) Consortium	Sam Haldenby et al	https://www.gisaid.org	?	?	24/08/2020
England/LIVE-AA448/2020	ncov	EPI_ISL_517454	?	2020-05-18	Europe	United Kingdom	England		Europe	United Kingdom	England	genome	29873	Human	?	?	20B	B.1.1	GR	Liverpool Clinical Laboratories	COVID-19 Genomics UK (COG-UK) Consortium	Sam Haldenby et al	https://www.gisaid.org	?	?	24/08/2020
England/LIVE-AA466/2020	ncov	EPI_ISL_517455	?	2020-05-20	Europe	United Kingdom	England		Europe	United Kingdom	England	genome	29873	Human	?	?	20A	B.1	G	Liverpool Clinical Laboratories	COVID-19 Genomics UK (COG-UK) Consortium	Sam Haldenby et al	https://www.gisaid.org	?	?	24/08/2020
England/LIVE-AA475/2020	ncov	EPI_ISL_517456	?	2020-05-20	Europe	United Kingdom	England		Europe	United Kingdom	England	genome	29873	Human	?	?	20B	B.1.1.253	GR	Liverpool Clinical Laboratories	COVID-19 Genomics UK (COG-UK) Consortium	Sam Haldenby et al	https://www.gisaid.org	?	?	24/08/2020
England/LIVE-AA484/2020	ncov	EPI_ISL_517457	?	2020-05-19	Europe	United Kingdom	England		Europe	United Kingdom	England	genome	29873	Human	?	?	20B	B.1.1	GR	Liverpool Clinical Laboratories	COVID-19 Genomics UK (COG-UK) Consortium	Sam Haldenby et al	https://www.gisaid.org	?	?	24/08/2020
England/LIVE-AA4A2/2020	ncov	EPI_ISL_517458	?	2020-05-18	Europe	United Kingdom	England		Europe	United Kingdom	England	genome	29836	Human	?	?	20B	B.1.1	GR	Liverpool Clinical Laboratories	COVID-19 Genomics UK (COG-UK) Consortium	Sam Haldenby et al	https://www.gisaid.org	?	?	24/08/2020
England/LIVE-AA4B1/2020	ncov	EPI_ISL_517459	?	2020-05-18	Europe	United Kingdom	England		Europe	United Kingdom	England	genome	29873	Human	?	?	20B	B.1.1	GR	Liverpool Clinical Laboratories	COVID-19 Genomics UK (COG-UK) Consortium	Sam Haldenby et al	https://www.gisaid.org	?	?	24/08/2020
England/LIVE-AA4C0/2020	ncov	EPI_ISL_517460	?	2020-05-13	Europe	United Kingdom	England		Europe	United Kingdom	England	genome	29836	Human	?	?	20A	B.1	G	Liverpool Clinical Laboratories	COVID-19 Genomics UK (COG-UK) Consortium	Sam Haldenby et al	https://www.gisaid.org	?	?	24/08/2020
England/LIVE-AA4EE/2020	ncov	EPI_ISL_517461	?	2020-06-17	Europe	United Kingdom	England		Europe	United Kingdom	England	genome	29873	Human	?	?	20B	B.1.1	GR	Liverpool Clinical Laboratories	COVID-19 Genomics UK (COG-UK) Consortium	Sam Haldenby et al	https://www.gisaid.org	?	?	24/08/2020
England/LIVE-AA509/2020	ncov	EPI_ISL_517462	?	2020-06-17	Europe	United Kingdom	England		Europe	United Kingdom	England	genome	29833	Human	?	?	20B	B.1.1	GR	Liverpool Clinical Laboratories	COVID-19 Genomics UK (COG-UK) Consortium	Sam Haldenby et al	https://www.gisaid.org	?	?	24/08/2020
England/LIVE-AA518/2020	ncov	EPI_ISL_517463	?	2020-06-17	Europe	United Kingdom	England		Europe	United Kingdom	England	genome	29873	Human	?	?	20B	B.1.1	GR	Liverpool Clinical Laboratories	COVID-19 Genomics UK (COG-UK) Consortium	Sam Haldenby et al	https://www.gisaid.org	?	?	24/08/2020
England/LIVE-AA527/2020	ncov	EPI_ISL_517464	?	2020-06-17	Europe	United Kingdom	England		Europe	United Kingdom	England	genome	29836	Human	?	?	20B	B.1.1	GR	Liverpool Clinical Laboratories	COVID-19 Genomics UK (COG-UK) Consortium	Sam Haldenby et al	https://www.gisaid.org	?	?	24/08/2020
England/LIVE-AA536/2020	ncov	EPI_ISL_517465	?	2020-06-17	Europe	United Kingdom	England		Europe	United Kingdom	England	genome	29836	Human	?	?	20B	B.1.1	GR	Liverpool Clinical Laboratories	COVID-19 Genomics UK (COG-UK) Consortium	Sam Haldenby et al	https://www.gisaid.org	?	?	24/08/2020
England/LIVE-AA545/2020	ncov	EPI_ISL_517466	?	2020-06-17	Europe	United Kingdom	England		Europe	United Kingdom	England	genome	29873	Human	?	?	20B	B.1.1	GR	Liverpool Clinical Laboratories	COVID-19 Genomics UK (COG-UK) Consortium	Sam Haldenby et al	https://www.gisaid.org	?	?	24/08/2020
England/LIVE-AA554/2020	ncov	EPI_ISL_517467	?	2020-05-25	Europe	United Kingdom	England		Europe	United Kingdom	England	genome	29873	Human	?	?	20B	B.1.1	GR	Liverpool Clinical Laboratories	COVID-19 Genomics UK (COG-UK) Consortium	Sam Haldenby et al	https://www.gisaid.org	?	?	24/08/2020
England/LIVE-AA563/2020	ncov	EPI_ISL_517468	?	2020-05-25	Europe	United Kingdom	England		Europe	United Kingdom	England	genome	29873	Human	?	?	20B	B.1.1.253	GR	Liverpool Clinical Laboratories	COVID-19 Genomics UK (COG-UK) Consortium	Sam Haldenby et al	https://www.gisaid.org	?	?	24/08/2020
England/LIVE-AA5AF/2020	ncov	EPI_ISL_517469	?	2020-03-24	Europe	United Kingdom	England		Europe	United Kingdom	England	genome	29873	Human	?	?	20B	B.1.1.1	GR	Liverpool Clinical Laboratories	COVID-19 Genomics UK (COG-UK) Consortium	Sam Haldenby et al	https://www.gisaid.org	?	?	24/08/2020
England/LIVE-AA5BE/2020	ncov	EPI_ISL_517470	?	2020-03-24	Europe	United Kingdom	England		Europe	United Kingdom	England	genome	29836	Human	?	?	20B	B.1.1.1	GR	Liverpool Clinical Laboratories	COVID-19 Genomics UK (COG-UK) Consortium	Sam Haldenby et al	https://www.gisaid.org	?	?	24/08/2020
England/LIVE-AA5CD/2020	ncov	EPI_ISL_517471	?	2020-03-24	Europe	United Kingdom	England		Europe	United Kingdom	England	genome	29836	Human	?	?	20A	B.1.5	G	Liverpool Clinical Laboratories	COVID-19 Genomics UK (COG-UK) Consortium	Sam Haldenby et al	https://www.gisaid.org	?	?	24/08/2020
England/LIVE-AA5DC/2020	ncov	EPI_ISL_517472	?	2020-03-24	Europe	United Kingdom	England		Europe	United Kingdom	England	genome	29873	Human	?	?	20A	B.1	G	Liverpool Clinical Laboratories	COVID-19 Genomics UK (COG-UK) Consortium	Sam Haldenby et al	https://www.gisaid.org	?	?	24/08/2020
England/LIVE-AA5EB/2020	ncov	EPI_ISL_517473	?	2020-03-24	Europe	United Kingdom	England		Europe	United Kingdom	England	genome	29873	Human	?	?	20B	B.1.1.1	GR	Liverpool Clinical Laboratories	COVID-19 Genomics UK (COG-UK) Consortium	Sam Haldenby et al	https://www.gisaid.org	?	?	24/08/2020
England/LIVE-AA5FA/2020	ncov	EPI_ISL_517474	?	2020-03-24	Europe	United Kingdom	England		Europe	United Kingdom	England	genome	29873	Human	?	?	20B	B.1.1.1	GR	Liverpool Clinical Laboratories	COVID-19 Genomics UK (COG-UK) Consortium	Sam Haldenby et al	https://www.gisaid.org	?	?	24/08/2020
England/LIVE-AA606/2020	ncov	EPI_ISL_517475	?	2020-03-24	Europe	United Kingdom	England		Europe	United Kingdom	England	genome	29873	Human	?	?	20B	B.1.1.1	GR	Liverpool Clinical Laboratories	COVID-19 Genomics UK (COG-UK) Consortium	Sam Haldenby et al	https://www.gisaid.org	?	?	24/08/2020
England/LIVE-AA615/2020	ncov	EPI_ISL_517476	?	2020-03-24	Europe	United Kingdom	England		Europe	United Kingdom	England	genome	29873	Human	?	?	20A	B.1.223	G	Liverpool Clinical Laboratories	COVID-19 Genomics UK (COG-UK) Consortium	Sam Haldenby et al	https://www.gisaid.org	?	?	24/08/2020
England/LIVE-AA624/2020	ncov	EPI_ISL_517477	?	2020-03-24	Europe	United Kingdom	England		Europe	United Kingdom	England	genome	29873	Human	?	?	20B	B.1.1.1	GR	Liverpool Clinical Laboratories	COVID-19 Genomics UK (COG-UK) Consortium	Sam Haldenby et al	https://www.gisaid.org	?	?	24/08/2020
England/LIVE-AA633/2020	ncov	EPI_ISL_517478	?	2020-03-24	Europe	United Kingdom	England		Europe	United Kingdom	England	genome	29873	Human	?	?	20A	B.1.5	G	Liverpool Clinical Laboratories	COVID-19 Genomics UK (COG-UK) Consortium	Sam Haldenby et al	https://www.gisaid.org	?	?	24/08/2020
England/LIVE-AA642/2020	ncov	EPI_ISL_517479	?	2020-03-24	Europe	United Kingdom	England		Europe	United Kingdom	England	genome	29873	Human	?	?	20A	B.1	G	Liverpool Clinical Laboratories	COVID-19 Genomics UK (COG-UK) Consortium	Sam Haldenby et al	https://www.gisaid.org	?	?	24/08/2020
England/LIVE-AA651/2020	ncov	EPI_ISL_517480	?	2020-03-24	Europe	United Kingdom	England		Europe	United Kingdom	England	genome	29873	Human	?	?	20B	B.1.1.1	GR	Liverpool Clinical Laboratories	COVID-19 Genomics UK (COG-UK) Consortium	Sam Haldenby et al	https://www.gisaid.org	?	?	24/08/2020
England/LIVE-AA660/2020	ncov	EPI_ISL_517481	?	2020-03-24	Europe	United Kingdom	England		Europe	United Kingdom	England	genome	29873	Human	?	?	20B	B.1.1.1	GR	Liverpool Clinical Laboratories	COVID-19 Genomics UK (COG-UK) Consortium	Sam Haldenby et al	https://www.gisaid.org	?	?	24/08/2020
England/LIVE-AA67F/2020	ncov	EPI_ISL_517482	?	2020-03-24	Europe	United Kingdom	England		Europe	United Kingdom	England	genome	29836	Human	?	?	20B	B.1.1.1	GR	Liverpool Clinical Laboratories	COVID-19 Genomics UK (COG-UK) Consortium	Sam Haldenby et al	https://www.gisaid.org	?	?	24/08/2020
England/LIVE-AA68E/2020	ncov	EPI_ISL_517483	?	2020-03-24	Europe	United Kingdom	England		Europe	United Kingdom	England	genome	29873	Human	?	?	20B	B.1.1.1	GR	Liverpool Clinical Laboratories	COVID-19 Genomics UK (COG-UK) Consortium	Sam Haldenby et al	https://www.gisaid.org	?	?	24/08/2020
England/LIVE-AA69D/2020	ncov	EPI_ISL_517484	?	2020-03-24	Europe	United Kingdom	England		Europe	United Kingdom	England	genome	29873	Human	?	?	20A	B.1.5	G	Liverpool Clinical Laboratories	COVID-19 Genomics UK (COG-UK) Consortium	Sam Haldenby et al	https://www.gisaid.org	?	?	24/08/2020
England/LIVE-AA6AC/2020	ncov	EPI_ISL_517485	?	2020-03-24	Europe	United Kingdom	England		Europe	United Kingdom	England	genome	29873	Human	?	?	20B	B.1.1.257	GR	Liverpool Clinical Laboratories	COVID-19 Genomics UK (COG-UK) Consortium	Sam Haldenby et al	https://www.gisaid.org	?	?	24/08/2020
England/LIVE-AA6BB/2020	ncov	EPI_ISL_517486	?	2020-03-24	Europe	United Kingdom	England		Europe	United Kingdom	England	genome	29836	Human	?	?	20B	B.1.1.1	GR	Liverpool Clinical Laboratories	COVID-19 Genomics UK (COG-UK) Consortium	Sam Haldenby et al	https://www.gisaid.org	?	?	24/08/2020
England/LIVE-AA6CA/2020	ncov	EPI_ISL_517487	?	2020-03-24	Europe	United Kingdom	England		Europe	United Kingdom	England	genome	29836	Human	?	?	19A	B.35	V	Liverpool Clinical Laboratories	COVID-19 Genomics UK (COG-UK) Consortium	Sam Haldenby et al	https://www.gisaid.org	?	?	24/08/2020
England/LIVE-AA6D9/2020	ncov	EPI_ISL_517488	?	2020-03-24	Europe	United Kingdom	England		Europe	United Kingdom	England	genome	29873	Human	?	?	20B	B.1.1	GR	Liverpool Clinical Laboratories	COVID-19 Genomics UK (COG-UK) Consortium	Sam Haldenby et al	https://www.gisaid.org	?	?	24/08/2020
England/LIVE-AA6E8/2020	ncov	EPI_ISL_517489	?	2020-03-24	Europe	United Kingdom	England		Europe	United Kingdom	England	genome	29836	Human	?	?	20B	B.1.1.1	GR	Liverpool Clinical Laboratories	COVID-19 Genomics UK (COG-UK) Consortium	Sam Haldenby et al	https://www.gisaid.org	?	?	24/08/2020
England/LIVE-AA6F7/2020	ncov	EPI_ISL_517490	?	2020-03-24	Europe	United Kingdom	England		Europe	United Kingdom	England	genome	29873	Human	?	?	20B	B.1.1.257	GR	Liverpool Clinical Laboratories	COVID-19 Genomics UK (COG-UK) Consortium	Sam Haldenby et al	https://www.gisaid.org	?	?	24/08/2020
England/LIVE-AA703/2020	ncov	EPI_ISL_517491	?	2020-03-24	Europe	United Kingdom	England		Europe	United Kingdom	England	genome	29873	Human	?	?	20B	B.1.1.1	GR	Liverpool Clinical Laboratories	COVID-19 Genomics UK (COG-UK) Consortium	Sam Haldenby et al	https://www.gisaid.org	?	?	24/08/2020
England/LIVE-AA712/2020	ncov	EPI_ISL_517492	?	2020-03-24	Europe	United Kingdom	England		Europe	United Kingdom	England	genome	29873	Human	?	?	19A	B.3	L	Liverpool Clinical Laboratories	COVID-19 Genomics UK (COG-UK) Consortium	Sam Haldenby et al	https://www.gisaid.org	?	?	24/08/2020
England/LIVE-AA721/2020	ncov	EPI_ISL_517493	?	2020-03-24	Europe	United Kingdom	England		Europe	United Kingdom	England	genome	29836	Human	?	?	20B	B.1.1.1	GR	Liverpool Clinical Laboratories	COVID-19 Genomics UK (COG-UK) Consortium	Sam Haldenby et al	https://www.gisaid.org	?	?	24/08/2020
England/LIVE-AA730/2020	ncov	EPI_ISL_517494	?	2020-03-24	Europe	United Kingdom	England		Europe	United Kingdom	England	genome	29873	Human	?	?	19A	B.39	V	Liverpool Clinical Laboratories	COVID-19 Genomics UK (COG-UK) Consortium	Sam Haldenby et al	https://www.gisaid.org	?	?	24/08/2020
England/LIVE-AA74F/2020	ncov	EPI_ISL_517495	?	2020-03-24	Europe	United Kingdom	England		Europe	United Kingdom	England	genome	29873	Human	?	?	20B	B.1.1	GR	Liverpool Clinical Laboratories	COVID-19 Genomics UK (COG-UK) Consortium	Sam Haldenby et al	https://www.gisaid.org	?	?	24/08/2020
England/LIVE-AA75E/2020	ncov	EPI_ISL_517496	?	2020-03-24	Europe	United Kingdom	England		Europe	United Kingdom	England	genome	29873	Human	?	?	20B	B.1.1.1	GR	Liverpool Clinical Laboratories	COVID-19 Genomics UK (COG-UK) Consortium	Sam Haldenby et al	https://www.gisaid.org	?	?	24/08/2020
England/LIVE-AA76D/2020	ncov	EPI_ISL_517497	?	2020-03-24	Europe	United Kingdom	England		Europe	United Kingdom	England	genome	29873	Human	?	?	20B	B.1.1.1	GR	Liverpool Clinical Laboratories	COVID-19 Genomics UK (COG-UK) Consortium	Sam Haldenby et al	https://www.gisaid.org	?	?	24/08/2020
England/LIVE-AA77C/2020	ncov	EPI_ISL_517498	?	2020-03-24	Europe	United Kingdom	England		Europe	United Kingdom	England	genome	29873	Human	?	?	20B	B.1.1.270	GR	Liverpool Clinical Laboratories	COVID-19 Genomics UK (COG-UK) Consortium	Sam Haldenby et al	https://www.gisaid.org	?	?	24/08/2020
England/LIVE-AA78B/2020	ncov	EPI_ISL_517499	?	2020-03-24	Europe	United Kingdom	England		Europe	United Kingdom	England	genome	29873	Human	?	?	19A	B.40	O	Liverpool Clinical Laboratories	COVID-19 Genomics UK (COG-UK) Consortium	Sam Haldenby et al	https://www.gisaid.org	?	?	24/08/2020
England/LIVE-AA79A/2020	ncov	EPI_ISL_517500	?	2020-03-24	Europe	United Kingdom	England		Europe	United Kingdom	England	genome	29836	Human	?	?	19A	B	V	Liverpool Clinical Laboratories	COVID-19 Genomics UK (COG-UK) Consortium	Sam Haldenby et al	https://www.gisaid.org	?	?	24/08/2020
England/LIVE-AA7A9/2020	ncov	EPI_ISL_517501	?	2020-03-24	Europe	United Kingdom	England		Europe	United Kingdom	England	genome	29873	Human	?	?	20B	B.1.1.1	GR	Liverpool Clinical Laboratories	COVID-19 Genomics UK (COG-UK) Consortium	Sam Haldenby et al	https://www.gisaid.org	?	?	24/08/2020
England/LIVE-AA7B8/2020	ncov	EPI_ISL_517502	?	2020-03-24	Europe	United Kingdom	England		Europe	United Kingdom	England	genome	29873	Human	?	?	20B	B.1.1.1	GR	Liverpool Clinical Laboratories	COVID-19 Genomics UK (COG-UK) Consortium	Sam Haldenby et al	https://www.gisaid.org	?	?	24/08/2020
England/LIVE-AA7C7/2020	ncov	EPI_ISL_517503	?	2020-03-24	Europe	United Kingdom	England		Europe	United Kingdom	England	genome	29836	Human	?	?	20B	B.1.1.270	GR	Liverpool Clinical Laboratories	COVID-19 Genomics UK (COG-UK) Consortium	Sam Haldenby et al	https://www.gisaid.org	?	?	24/08/2020
England/LIVE-AA7D6/2020	ncov	EPI_ISL_517504	?	2020-03-24	Europe	United Kingdom	England		Europe	United Kingdom	England	genome	29873	Human	?	?	20B	B.1.1.1	GR	Liverpool Clinical Laboratories	COVID-19 Genomics UK (COG-UK) Consortium	Sam Haldenby et al	https://www.gisaid.org	?	?	24/08/2020
England/LIVE-AA7E5/2020	ncov	EPI_ISL_517505	?	2020-03-24	Europe	United Kingdom	England		Europe	United Kingdom	England	genome	29873	Human	?	?	20B	B.1.1.1	GR	Liverpool Clinical Laboratories	COVID-19 Genomics UK (COG-UK) Consortium	Sam Haldenby et al	https://www.gisaid.org	?	?	24/08/2020
England/LIVE-AA7F4/2020	ncov	EPI_ISL_517506	?	2020-03-24	Europe	United Kingdom	England		Europe	United Kingdom	England	genome	29873	Human	?	?	20B	B.1.1	GR	Liverpool Clinical Laboratories	COVID-19 Genomics UK (COG-UK) Consortium	Sam Haldenby et al	https://www.gisaid.org	?	?	24/08/2020
England/LIVE-AA800/2020	ncov	EPI_ISL_517507	?	2020-03-24	Europe	United Kingdom	England		Europe	United Kingdom	England	genome	29873	Human	?	?	20B	B.1.1.1	GR	Liverpool Clinical Laboratories	COVID-19 Genomics UK (COG-UK) Consortium	Sam Haldenby et al	https://www.gisaid.org	?	?	24/08/2020
England/LIVE-AA81F/2020	ncov	EPI_ISL_517508	?	2020-03-24	Europe	United Kingdom	England		Europe	United Kingdom	England	genome	29873	Human	?	?	20B	B.1.1.1	GR	Liverpool Clinical Laboratories	COVID-19 Genomics UK (COG-UK) Consortium	Sam Haldenby et al	https://www.gisaid.org	?	?	24/08/2020
England/LIVE-AA82E/2020	ncov	EPI_ISL_517509	?	2020-03-24	Europe	United Kingdom	England		Europe	United Kingdom	England	genome	29836	Human	?	?	20B	B.1.1.1	GR	Liverpool Clinical Laboratories	COVID-19 Genomics UK (COG-UK) Consortium	Sam Haldenby et al	https://www.gisaid.org	?	?	24/08/2020
England/LIVE-AA8B5/2020	ncov	EPI_ISL_540585	?	2020-08-04	Europe	United Kingdom	England		Europe	United Kingdom	England	genome	29873	Human	?	?	20A	B.1.5.5	G	Liverpool Clinical Laboratories	COVID-19 Genomics UK (COG-UK) Consortium	Sam Haldenby et al	https://www.gisaid.org	?	?	21/09/2020
England/LIVE-AA90D/2020	ncov	EPI_ISL_540586	?	2020-08-04	Europe	United Kingdom	England		Europe	United Kingdom	England	genome	29806	Human	?	?	20B	B.1.1.30	GR	Liverpool Clinical Laboratories	COVID-19 Genomics UK (COG-UK) Consortium	Sam Haldenby et al	https://www.gisaid.org	?	?	21/09/2020
England/LIVE-AA949/2020	ncov	EPI_ISL_540587	?	2020-08-09	Europe	United Kingdom	England		Europe	United Kingdom	England	genome	29806	Human	?	?	20B	B.1.1	GR	Liverpool Clinical Laboratories	COVID-19 Genomics UK (COG-UK) Consortium	Sam Haldenby et al	https://www.gisaid.org	?	?	21/09/2020
England/LIVE-AA967/2020	ncov	EPI_ISL_540588	?	2020-08-10	Europe	United Kingdom	England		Europe	United Kingdom	England	genome	29893	Human	?	?	20B	B.1.1	GR	Liverpool Clinical Laboratories	COVID-19 Genomics UK (COG-UK) Consortium	Sam Haldenby et al	https://www.gisaid.org	?	?	21/09/2020
England/LIVE-AA994/2020	ncov	EPI_ISL_540589	?	2020-08-03	Europe	United Kingdom	England		Europe	United Kingdom	England	genome	29873	Human	?	?	20B	B.1.1.35	GR	Liverpool Clinical Laboratories	COVID-19 Genomics UK (COG-UK) Consortium	Sam Haldenby et al	https://www.gisaid.org	?	?	21/09/2020
England/LIVE-AA9A3/2020	ncov	EPI_ISL_540590	?	2020-08-03	Europe	United Kingdom	England		Europe	United Kingdom	England	genome	29806	Human	?	?	20B	B.1.1.30	GR	Liverpool Clinical Laboratories	COVID-19 Genomics UK (COG-UK) Consortium	Sam Haldenby et al	https://www.gisaid.org	?	?	21/09/2020
England/LIVE-AA9D0/2020	ncov	EPI_ISL_540591	?	2020-07-23	Europe	United Kingdom	England		Europe	United Kingdom	England	genome	29873	Human	?	?	20C	B.1	GH	Liverpool Clinical Laboratories	COVID-19 Genomics UK (COG-UK) Consortium	Sam Haldenby et al	https://www.gisaid.org	?	?	21/09/2020
England/LIVE-AAA28/2020	ncov	EPI_ISL_540592	?	2020-07-27	Europe	United Kingdom	England		Europe	United Kingdom	England	genome	29873	Human	?	?	20B	B.1.1	GR	Liverpool Clinical Laboratories	COVID-19 Genomics UK (COG-UK) Consortium	Sam Haldenby et al	https://www.gisaid.org	?	?	21/09/2020
England/LIVE-AAA37/2020	ncov	EPI_ISL_540593	?	2020-07-26	Europe	United Kingdom	England		Europe	United Kingdom	England	genome	29873	Human	?	?	20B	B.1.1	GR	Liverpool Clinical Laboratories	COVID-19 Genomics UK (COG-UK) Consortium	Sam Haldenby et al	https://www.gisaid.org	?	?	21/09/2020
England/LIVE-AAA64/2020	ncov	EPI_ISL_540594	?	2020-07-24	Europe	United Kingdom	England		Europe	United Kingdom	England	genome	29870	Human	?	?	20B	B.1.1	GR	Liverpool Clinical Laboratories	COVID-19 Genomics UK (COG-UK) Consortium	Sam Haldenby et al	https://www.gisaid.org	?	?	21/09/2020
England/LIVE-AAA91/2020	ncov	EPI_ISL_540595	?	2020-07-23	Europe	United Kingdom	England		Europe	United Kingdom	England	genome	29806	Human	?	?	20C	B.1	GH	Liverpool Clinical Laboratories	COVID-19 Genomics UK (COG-UK) Consortium	Sam Haldenby et al	https://www.gisaid.org	?	?	21/09/2020
England/LIVE-AAAA0/2020	ncov	EPI_ISL_540596	?	2020-07-23	Europe	United Kingdom	England		Europe	United Kingdom	England	genome	29806	Human	?	?	20C	B.1	GH	Liverpool Clinical Laboratories	COVID-19 Genomics UK (COG-UK) Consortium	Sam Haldenby et al	https://www.gisaid.org	?	?	21/09/2020
England/LIVE-AAAEC/2020	ncov	EPI_ISL_540597	?	2020-07-27	Europe	United Kingdom	England		Europe	United Kingdom	England	genome	29806	Human	?	?	20B	B.1.1	GR	Liverpool Clinical Laboratories	COVID-19 Genomics UK (COG-UK) Consortium	Sam Haldenby et al	https://www.gisaid.org	?	?	21/09/2020
England/LIVE-AAAFB/2020	ncov	EPI_ISL_540598	?	2020-07-26	Europe	United Kingdom	England		Europe	United Kingdom	England	genome	29806	Human	?	?	20A	B.1.5	G	Liverpool Clinical Laboratories	COVID-19 Genomics UK (COG-UK) Consortium	Sam Haldenby et al	https://www.gisaid.org	?	?	21/09/2020
England/LIVE-AAB16/2020	ncov	EPI_ISL_540599	?	2020-07-31	Europe	United Kingdom	England		Europe	United Kingdom	England	genome	29873	Human	?	?	20C	B.1.1	GH	Liverpool Clinical Laboratories	COVID-19 Genomics UK (COG-UK) Consortium	Sam Haldenby et al	https://www.gisaid.org	?	?	21/09/2020
England/LIVE-AAB61/2020	ncov	EPI_ISL_540600	?	2020-07-31	Europe	United Kingdom	England		Europe	United Kingdom	England	genome	29806	Human	?	?	20C	B.1	GH	Liverpool Clinical Laboratories	COVID-19 Genomics UK (COG-UK) Consortium	Sam Haldenby et al	https://www.gisaid.org	?	?	21/09/2020
England/LIVE-AAB70/2020	ncov	EPI_ISL_540601	?	2020-08-01	Europe	United Kingdom	England		Europe	United Kingdom	England	genome	29827	Human	?	?	20B	B.1.1.1	GR	Liverpool Clinical Laboratories	COVID-19 Genomics UK (COG-UK) Consortium	Sam Haldenby et al	https://www.gisaid.org	?	?	21/09/2020
England/LIVE-AAB8F/2020	ncov	EPI_ISL_540602	?	2020-07-28	Europe	United Kingdom	England		Europe	United Kingdom	England	genome	29806	Human	?	?	20C	B.1	GH	Liverpool Clinical Laboratories	COVID-19 Genomics UK (COG-UK) Consortium	Sam Haldenby et al	https://www.gisaid.org	?	?	21/09/2020
England/LIVE-AABE9/2020	ncov	EPI_ISL_540603	?	2020-07-31	Europe	United Kingdom	England		Europe	United Kingdom	England	genome	29806	Human	?	?	20C	B.1	GH	Liverpool Clinical Laboratories	COVID-19 Genomics UK (COG-UK) Consortium	Sam Haldenby et al	https://www.gisaid.org	?	?	21/09/2020
England/LIVE-AABF8/2020	ncov	EPI_ISL_540604	?	2020-08-01	Europe	United Kingdom	England		Europe	United Kingdom	England	genome	29873	Human	?	?	20B	B.1.1.30	GR	Liverpool Clinical Laboratories	COVID-19 Genomics UK (COG-UK) Consortium	Sam Haldenby et al	https://www.gisaid.org	?	?	21/09/2020
England/LIVE-AAC22/2020	ncov	EPI_ISL_540605	?	2020-08-01	Europe	United Kingdom	England		Europe	United Kingdom	England	genome	29873	Human	?	?	20C	B.1	GH	Liverpool Clinical Laboratories	COVID-19 Genomics UK (COG-UK) Consortium	Sam Haldenby et al	https://www.gisaid.org	?	?	21/09/2020
England/LIVE-AAC8C/2020	ncov	EPI_ISL_540606	?	2020-07-28	Europe	United Kingdom	England		Europe	United Kingdom	England	genome	29807	Human	?	?	20B	B.1.1.1	GR	Liverpool Clinical Laboratories	COVID-19 Genomics UK (COG-UK) Consortium	Sam Haldenby et al	https://www.gisaid.org	?	?	21/09/2020
England/LIVE-AAC9B/2020	ncov	EPI_ISL_540607	?	2020-07-29	Europe	United Kingdom	England		Europe	United Kingdom	England	genome	29873	Human	?	?	20B	B.1.1	GR	Liverpool Clinical Laboratories	COVID-19 Genomics UK (COG-UK) Consortium	Sam Haldenby et al	https://www.gisaid.org	?	?	21/09/2020
England/LIVE-AACAA/2020	ncov	EPI_ISL_540608	?	2020-08-01	Europe	United Kingdom	England		Europe	United Kingdom	England	genome	29806	Human	?	?	20C	B.1	GH	Liverpool Clinical Laboratories	COVID-19 Genomics UK (COG-UK) Consortium	Sam Haldenby et al	https://www.gisaid.org	?	?	21/09/2020
England/LIVE-AACB9/2020	ncov	EPI_ISL_540609	?	2020-08-01	Europe	United Kingdom	England		Europe	United Kingdom	England	genome	29806	Human	?	?	20C	B.1	GH	Liverpool Clinical Laboratories	COVID-19 Genomics UK (COG-UK) Consortium	Sam Haldenby et al	https://www.gisaid.org	?	?	21/09/2020
England/LIVE-AACC8/2020	ncov	EPI_ISL_540610	?	2020-08-03	Europe	United Kingdom	England		Europe	United Kingdom	England	genome	29806	Human	?	?	20B	B.1.1.1	GR	Liverpool Clinical Laboratories	COVID-19 Genomics UK (COG-UK) Consortium	Sam Haldenby et al	https://www.gisaid.org	?	?	21/09/2020
England/LIVE-AACD7/2020	ncov	EPI_ISL_540611	?	2020-07-28	Europe	United Kingdom	England		Europe	United Kingdom	England	genome	29873	Human	?	?	20B	B.1.1.1	GR	Liverpool Clinical Laboratories	COVID-19 Genomics UK (COG-UK) Consortium	Sam Haldenby et al	https://www.gisaid.org	?	?	21/09/2020
England/LIVE-AACE6/2020	ncov	EPI_ISL_540612	?	2020-07-29	Europe	United Kingdom	England		Europe	United Kingdom	England	genome	29806	Human	?	?	20B	B.1.1	GR	Liverpool Clinical Laboratories	COVID-19 Genomics UK (COG-UK) Consortium	Sam Haldenby et al	https://www.gisaid.org	?	?	21/09/2020
England/LIVE-AACF5/2020	ncov	EPI_ISL_540613	?	2020-07-31	Europe	United Kingdom	England		Europe	United Kingdom	England	genome	29873	Human	?	?	20C	B.1	GH	Liverpool Clinical Laboratories	COVID-19 Genomics UK (COG-UK) Consortium	Sam Haldenby et al	https://www.gisaid.org	?	?	21/09/2020
England/LIVE-AAD01/2020	ncov	EPI_ISL_540614	?	2020-07-31	Europe	United Kingdom	England		Europe	United Kingdom	England	genome	29806	Human	?	?	20C	B.1	GH	Liverpool Clinical Laboratories	COVID-19 Genomics UK (COG-UK) Consortium	Sam Haldenby et al	https://www.gisaid.org	?	?	21/09/2020
England/LIVE-AAD10/2020	ncov	EPI_ISL_540615	?	2020-08-01	Europe	United Kingdom	England		Europe	United Kingdom	England	genome	29806	Human	?	?	20B	B.1.1.51	GR	Liverpool Clinical Laboratories	COVID-19 Genomics UK (COG-UK) Consortium	Sam Haldenby et al	https://www.gisaid.org	?	?	21/09/2020
England/LIVE-AAD3E/2020	ncov	EPI_ISL_540616	?	2020-07-29	Europe	United Kingdom	England		Europe	United Kingdom	England	genome	29806	Human	?	?	20C	B.1	GH	Liverpool Clinical Laboratories	COVID-19 Genomics UK (COG-UK) Consortium	Sam Haldenby et al	https://www.gisaid.org	?	?	21/09/2020
England/LIVE-AAD4D/2020	ncov	EPI_ISL_540617	?	2020-07-31	Europe	United Kingdom	England		Europe	United Kingdom	England	genome	29873	Human	?	?	20C	B.1	GH	Liverpool Clinical Laboratories	COVID-19 Genomics UK (COG-UK) Consortium	Sam Haldenby et al	https://www.gisaid.org	?	?	21/09/2020
England/LIVE-AAE0E/2020	ncov	EPI_ISL_540618	?	2020-07-28	Europe	United Kingdom	England		Europe	United Kingdom	England	genome	29871	Human	?	?	20B	B.1.1	GR	Liverpool Clinical Laboratories	COVID-19 Genomics UK (COG-UK) Consortium	Sam Haldenby et al	https://www.gisaid.org	?	?	21/09/2020
England/LIVE-AAE1D/2020	ncov	EPI_ISL_540619	?	2020-07-28	Europe	United Kingdom	England		Europe	United Kingdom	England	genome	29873	Human	?	?	20C	B.1	GH	Liverpool Clinical Laboratories	COVID-19 Genomics UK (COG-UK) Consortium	Sam Haldenby et al	https://www.gisaid.org	?	?	21/09/2020
England/LIVE-AAE2C/2020	ncov	EPI_ISL_540620	?	2020-07-27	Europe	United Kingdom	England		Europe	United Kingdom	England	genome	29873	Human	?	?	20B	B.1.1	GR	Liverpool Clinical Laboratories	COVID-19 Genomics UK (COG-UK) Consortium	Sam Haldenby et al	https://www.gisaid.org	?	?	21/09/2020
England/LIVE-AAE3B/2020	ncov	EPI_ISL_540621	?	2020-07-28	Europe	United Kingdom	England		Europe	United Kingdom	England	genome	29873	Human	?	?	20B	B.1.1.1	GR	Liverpool Clinical Laboratories	COVID-19 Genomics UK (COG-UK) Consortium	Sam Haldenby et al	https://www.gisaid.org	?	?	21/09/2020
England/LIVE-AAE95/2020	ncov	EPI_ISL_540622	?	2020-07-27	Europe	United Kingdom	England		Europe	United Kingdom	England	genome	29879	Human	?	?	20C	B.1	GH	Liverpool Clinical Laboratories	COVID-19 Genomics UK (COG-UK) Consortium	Sam Haldenby et al	https://www.gisaid.org	?	?	21/09/2020
England/LIVE-AAEA4/2020	ncov	EPI_ISL_540623	?	2020-07-28	Europe	United Kingdom	England		Europe	United Kingdom	England	genome	29873	Human	?	?	20B	B.1.1	GR	Liverpool Clinical Laboratories	COVID-19 Genomics UK (COG-UK) Consortium	Sam Haldenby et al	https://www.gisaid.org	?	?	21/09/2020
England/LIVE-AAF47/2020	ncov	EPI_ISL_540624	?	2020-07-28	Europe	United Kingdom	England		Europe	United Kingdom	England	genome	29871	Human	?	?	20B	B.1.1	GR	Liverpool Clinical Laboratories	COVID-19 Genomics UK (COG-UK) Consortium	Sam Haldenby et al	https://www.gisaid.org	?	?	21/09/2020
England/LIVE-AAFA1/2020	ncov	EPI_ISL_540625	?	2020-07-29	Europe	United Kingdom	England		Europe	United Kingdom	England	genome	29870	Human	?	?	20B	B.1.1	GR	Liverpool Clinical Laboratories	COVID-19 Genomics UK (COG-UK) Consortium	Sam Haldenby et al	https://www.gisaid.org	?	?	21/09/2020
England/LIVE-AB571/2020	ncov	EPI_ISL_612437	?	2020-06-15	Europe	United Kingdom	England		Europe	United Kingdom	England	genome	29807	Human	?	?	20B	B.1.1.195	GR	Liverpool Clinical Laboratories	COVID-19 Genomics UK (COG-UK) Consortium	Sam Haldenby et al	https://www.gisaid.org	?	?	03/11/2020
England/LIVE-AB5CC/2020	ncov	EPI_ISL_612438	?	2020-06-12	Europe	United Kingdom	England		Europe	United Kingdom	England	genome	29807	Human	?	?	20B	B.1.1.1	GR	Liverpool Clinical Laboratories	COVID-19 Genomics UK (COG-UK) Consortium	Sam Haldenby et al	https://www.gisaid.org	?	?	03/11/2020
England/LIVE-AB69C/2020	ncov	EPI_ISL_612439	?	2020-05-23	Europe	United Kingdom	England		Europe	United Kingdom	England	genome	29806	Human	?	?	20B	B.1.1.195	GR	Liverpool Clinical Laboratories	COVID-19 Genomics UK (COG-UK) Consortium	Sam Haldenby et al	https://www.gisaid.org	?	?	03/11/2020
England/LIVE-AB6BA/2020	ncov	EPI_ISL_612046	?	2020-05-07	Europe	United Kingdom	England		Europe	United Kingdom	England	genome	29806	Human	?	?	20B	B.1.1	GR	Liverpool Clinical Laboratories	COVID-19 Genomics UK (COG-UK) Consortium	Sam Haldenby et al	https://www.gisaid.org	?	?	03/11/2020
England/LIVE-AB6E7/2020	ncov	EPI_ISL_611627	?	2020-07-01	Europe	United Kingdom	England		Europe	United Kingdom	England	genome	29806	Human	?	?	20B	B.1.1	GR	Liverpool Clinical Laboratories	COVID-19 Genomics UK (COG-UK) Consortium	Sam Haldenby et al	https://www.gisaid.org	?	?	03/11/2020
England/LIVE-AB76C/2020	ncov	EPI_ISL_612440	?	2020-06-15	Europe	United Kingdom	England		Europe	United Kingdom	England	genome	29807	Human	?	?	20B	B.1.1.195	GR	Liverpool Clinical Laboratories	COVID-19 Genomics UK (COG-UK) Consortium	Sam Haldenby et al	https://www.gisaid.org	?	?	03/11/2020
England/LIVE-AB7C6/2020	ncov	EPI_ISL_612016	?	2020-06-06	Europe	United Kingdom	England		Europe	United Kingdom	England	genome	29806	Human	?	?	20B	B.1.1	GR	Liverpool Clinical Laboratories	COVID-19 Genomics UK (COG-UK) Consortium	Sam Haldenby et al	https://www.gisaid.org	?	?	03/11/2020
England/LIVE-AB7D5/2020	ncov	EPI_ISL_611565	?	2020-05-07	Europe	United Kingdom	England		Europe	United Kingdom	England	genome	29806	Human	?	?	20B	B.1.1	GR	Liverpool Clinical Laboratories	COVID-19 Genomics UK (COG-UK) Consortium	Sam Haldenby et al	https://www.gisaid.org	?	?	03/11/2020
England/LIVE-AB896/2020	ncov	EPI_ISL_612441	?	2020-06-18	Europe	United Kingdom	England		Europe	United Kingdom	England	genome	29807	Human	?	?	20B	B.1.1.195	GR	Liverpool Clinical Laboratories	COVID-19 Genomics UK (COG-UK) Consortium	Sam Haldenby et al	https://www.gisaid.org	?	?	03/11/2020
England/LIVE-AB8B4/2020	ncov	EPI_ISL_612442	?	2020-06-16	Europe	United Kingdom	England		Europe	United Kingdom	England	genome	29807	Human	?	?	20B	B.1.1.134	GR	Liverpool Clinical Laboratories	COVID-19 Genomics UK (COG-UK) Consortium	Sam Haldenby et al	https://www.gisaid.org	?	?	03/11/2020
England/LIVE-AB8E1/2020	ncov	EPI_ISL_612042	?	2020-05-07	Europe	United Kingdom	England		Europe	United Kingdom	England	genome	29806	Human	?	?	20B	B.1.1	GR	Liverpool Clinical Laboratories	COVID-19 Genomics UK (COG-UK) Consortium	Sam Haldenby et al	https://www.gisaid.org	?	?	03/11/2020
England/LIVE-AB948/2020	ncov	EPI_ISL_612443	?	2020-05-09	Europe	United Kingdom	England		Europe	United Kingdom	England	genome	29808	Human	?	?	20B	B.1.1	GR	Liverpool Clinical Laboratories	COVID-19 Genomics UK (COG-UK) Consortium	Sam Haldenby et al	https://www.gisaid.org	?	?	03/11/2020
England/LIVE-AB975/2020	ncov	EPI_ISL_612444	?	2020-06-12	Europe	United Kingdom	England		Europe	United Kingdom	England	genome	29807	Human	?	?	20B	B.1.1.1	GR	Liverpool Clinical Laboratories	COVID-19 Genomics UK (COG-UK) Consortium	Sam Haldenby et al	https://www.gisaid.org	?	?	03/11/2020
England/LIVE-AB9A2/2020	ncov	EPI_ISL_612445	?	2020-06-10	Europe	United Kingdom	England		Europe	United Kingdom	England	genome	29827	Human	?	?	20B	B.1.1.264	GR	Liverpool Clinical Laboratories	COVID-19 Genomics UK (COG-UK) Consortium	Sam Haldenby et al	https://www.gisaid.org	?	?	03/11/2020
England/LIVE-AB9C0/2020	ncov	EPI_ISL_612446	?	2020-05-31	Europe	United Kingdom	England		Europe	United Kingdom	England	genome	29807	Human	?	?	20B	B.1.1.134	GR	Liverpool Clinical Laboratories	COVID-19 Genomics UK (COG-UK) Consortium	Sam Haldenby et al	https://www.gisaid.org	?	?	03/11/2020
England/LIVE-AB9DF/2020	ncov	EPI_ISL_611977	?	2020-07-14	Europe	United Kingdom	England		Europe	United Kingdom	England	genome	29806	Human	?	?	20B	B.1.1	GR	Liverpool Clinical Laboratories	COVID-19 Genomics UK (COG-UK) Consortium	Sam Haldenby et al	https://www.gisaid.org	?	?	03/11/2020
England/LIVE-AB9EE/2020	ncov	EPI_ISL_612447	?	2020-06-16	Europe	United Kingdom	England		Europe	United Kingdom	England	genome	29819	Human	?	?	20B	B.1.1.264	GR	Liverpool Clinical Laboratories	COVID-19 Genomics UK (COG-UK) Consortium	Sam Haldenby et al	https://www.gisaid.org	?	?	03/11/2020
England/LIVE-ABA18/2020	ncov	EPI_ISL_612448	?	2020-06-10	Europe	United Kingdom	England		Europe	United Kingdom	England	genome	29807	Human	?	?	20B	B.1.1.195	GR	Liverpool Clinical Laboratories	COVID-19 Genomics UK (COG-UK) Consortium	Sam Haldenby et al	https://www.gisaid.org	?	?	03/11/2020
England/LIVE-ABA72/2020	ncov	EPI_ISL_612449	?	2020-06-05	Europe	United Kingdom	England		Europe	United Kingdom	England	genome	29807	Human	?	?	20B	B.1.1.195	GR	Liverpool Clinical Laboratories	COVID-19 Genomics UK (COG-UK) Consortium	Sam Haldenby et al	https://www.gisaid.org	?	?	03/11/2020
England/LIVE-ABB24/2020	ncov	EPI_ISL_540626	?	2020-08-12	Europe	United Kingdom	England		Europe	United Kingdom	England	genome	29806	Human	?	?	20B	B.1.1	GR	Liverpool Clinical Laboratories	COVID-19 Genomics UK (COG-UK) Consortium	Sam Haldenby et al	https://www.gisaid.org	?	?	21/09/2020
England/LIVE-ABBBB/2020	ncov	EPI_ISL_540627	?	2020-08-14	Europe	United Kingdom	England		Europe	United Kingdom	England	genome	29806	Human	?	?	20B	B.1.1	GR	Liverpool Clinical Laboratories	COVID-19 Genomics UK (COG-UK) Consortium	Sam Haldenby et al	https://www.gisaid.org	?	?	21/09/2020
England/LIVE-ABBCA/2020	ncov	EPI_ISL_540628	?	2020-08-09	Europe	United Kingdom	England		Europe	United Kingdom	England	genome	29806	Human	?	?	20B	B.1.1	GR	Liverpool Clinical Laboratories	COVID-19 Genomics UK (COG-UK) Consortium	Sam Haldenby et al	https://www.gisaid.org	?	?	21/09/2020
England/LIVE-ABCB8/2020	ncov	EPI_ISL_540629	?	2020-08-03	Europe	United Kingdom	England		Europe	United Kingdom	England	genome	29874	Human	?	?	20B	B.1.1	GR	Liverpool Clinical Laboratories	COVID-19 Genomics UK (COG-UK) Consortium	Sam Haldenby et al	https://www.gisaid.org	?	?	21/09/2020
England/LIVE-ABD88/2020	ncov	EPI_ISL_540630	?	2020-08-07	Europe	United Kingdom	England		Europe	United Kingdom	England	genome	29806	Human	?	?	20B	B.1.1	GR	Liverpool Clinical Laboratories	COVID-19 Genomics UK (COG-UK) Consortium	Sam Haldenby et al	https://www.gisaid.org	?	?	21/09/2020
England/LIVE-ABD97/2020	ncov	EPI_ISL_540631	?	2020-08-06	Europe	United Kingdom	England		Europe	United Kingdom	England	genome	29806	Human	?	?	20B	B.1.1	GR	Liverpool Clinical Laboratories	COVID-19 Genomics UK (COG-UK) Consortium	Sam Haldenby et al	https://www.gisaid.org	?	?	21/09/2020
England/LIVE-ABDB5/2020	ncov	EPI_ISL_540632	?	2020-08-08	Europe	United Kingdom	England		Europe	United Kingdom	England	genome	29806	Human	?	?	20B	B.1.1.35	GR	Liverpool Clinical Laboratories	COVID-19 Genomics UK (COG-UK) Consortium	Sam Haldenby et al	https://www.gisaid.org	?	?	21/09/2020
England/LIVE-ABE58/2020	ncov	EPI_ISL_540633	?	2020-08-08	Europe	United Kingdom	England		Europe	United Kingdom	England	genome	29806	Human	?	?	20B	B.1.1.1	GR	Liverpool Clinical Laboratories	COVID-19 Genomics UK (COG-UK) Consortium	Sam Haldenby et al	https://www.gisaid.org	?	?	21/09/2020
England/LIVE-ABEC1/2020	ncov	EPI_ISL_540634	?	2020-08-07	Europe	United Kingdom	England		Europe	United Kingdom	England	genome	29806	Human	?	?	20B	B.1.1.30	GR	Liverpool Clinical Laboratories	COVID-19 Genomics UK (COG-UK) Consortium	Sam Haldenby et al	https://www.gisaid.org	?	?	21/09/2020
England/LIVE-ABF37/2020	ncov	EPI_ISL_540635	?	2020-08-06	Europe	United Kingdom	England		Europe	United Kingdom	England	genome	29800	Human	?	?	20B	B.1.1	GR	Liverpool Clinical Laboratories	COVID-19 Genomics UK (COG-UK) Consortium	Sam Haldenby et al	https://www.gisaid.org	?	?	21/09/2020
England/LIVE-AC024/2020	ncov	EPI_ISL_540636	?	2020-08-03	Europe	United Kingdom	England		Europe	United Kingdom	England	genome	29806	Human	?	?	20B	B.1.1	GR	Liverpool Clinical Laboratories	COVID-19 Genomics UK (COG-UK) Consortium	Sam Haldenby et al	https://www.gisaid.org	?	?	21/09/2020
England/LIVE-AC08E/2020	ncov	EPI_ISL_540637	?	2020-08-09	Europe	United Kingdom	England		Europe	United Kingdom	England	genome	29806	Human	?	?	20B	B.1.1	GR	Liverpool Clinical Laboratories	COVID-19 Genomics UK (COG-UK) Consortium	Sam Haldenby et al	https://www.gisaid.org	?	?	21/09/2020
England/LIVE-AC0AC/2020	ncov	EPI_ISL_540638	?	2020-08-15	Europe	United Kingdom	England		Europe	United Kingdom	England	genome	29806	Human	?	?	20B	B.1.1.35	GR	Liverpool Clinical Laboratories	COVID-19 Genomics UK (COG-UK) Consortium	Sam Haldenby et al	https://www.gisaid.org	?	?	21/09/2020
England/LIVE-AC0CA/2020	ncov	EPI_ISL_540639	?	2020-08-11	Europe	United Kingdom	England		Europe	United Kingdom	England	genome	29806	Human	?	?	20B	B.1.1	GR	Liverpool Clinical Laboratories	COVID-19 Genomics UK (COG-UK) Consortium	Sam Haldenby et al	https://www.gisaid.org	?	?	21/09/2020
England/LIVE-DA4A8B/2020	ncov	EPI_ISL_626866	?	2020-10-17	Europe	United Kingdom	England		Europe	United Kingdom	England	genome	29611	Human	?	?	20A.EU1	B.1.177	G	Liverpool Clinical Laboratories	COVID-19 Genomics UK (COG-UK) Consortium	Sam Haldenby et al	https://www.gisaid.org	?	?	09/11/2020
England/LIVE-DA4B1F/2020	ncov	EPI_ISL_627449	?	2020-10-16	Europe	United Kingdom	England		Europe	United Kingdom	England	genome	29782	Human	?	?	20A.EU1	B.1.177	GV	Liverpool Clinical Laboratories	COVID-19 Genomics UK (COG-UK) Consortium	Sam Haldenby et al	https://www.gisaid.org	?	?	09/11/2020
England/LIVE-DA7921/2020	ncov	EPI_ISL_627137	?	2020-10-06	Europe	United Kingdom	England		Europe	United Kingdom	England	genome	29782	Human	?	?	20B	B.1.1	GR	Liverpool Clinical Laboratories	COVID-19 Genomics UK (COG-UK) Consortium	Sam Haldenby et al	https://www.gisaid.org	?	?	09/11/2020
England/LIVE-DA798B/2020	ncov	EPI_ISL_626994	?	2020-10-06	Europe	United Kingdom	England		Europe	United Kingdom	England	genome	29782	Human	?	?	20A.EU1	B.1.177	G	Liverpool Clinical Laboratories	COVID-19 Genomics UK (COG-UK) Consortium	Sam Haldenby et al	https://www.gisaid.org	?	?	09/11/2020
England/LIVE-DA7AC4/2020	ncov	EPI_ISL_627188	?	2020-10-04	Europe	United Kingdom	England		Europe	United Kingdom	England	genome	29782	Human	?	?	20A.EU1	B	G	Liverpool Clinical Laboratories	COVID-19 Genomics UK (COG-UK) Consortium	Sam Haldenby et al	https://www.gisaid.org	?	?	09/11/2020
England/LIVE-DA7AF1/2020	ncov	EPI_ISL_627017	?	2020-10-04	Europe	United Kingdom	England		Europe	United Kingdom	England	genome	29782	Human	?	?	20B	B.1.1.315	GR	Liverpool Clinical Laboratories	COVID-19 Genomics UK (COG-UK) Consortium	Sam Haldenby et al	https://www.gisaid.org	?	?	09/11/2020
England/LIVE-DA7B49/2020	ncov	EPI_ISL_627177	?	2020-10-04	Europe	United Kingdom	England		Europe	United Kingdom	England	genome	29611	Human	?	?	20A.EU1	A.2	G	Liverpool Clinical Laboratories	COVID-19 Genomics UK (COG-UK) Consortium	Sam Haldenby et al	https://www.gisaid.org	?	?	09/11/2020
England/LIVE-DA7BFE/2020	ncov	EPI_ISL_627179	?	2020-10-06	Europe	United Kingdom	England		Europe	United Kingdom	England	genome	29780	Human	?	?	20A.EU1	B.1	G	Liverpool Clinical Laboratories	COVID-19 Genomics UK (COG-UK) Consortium	Sam Haldenby et al	https://www.gisaid.org	?	?	09/11/2020
England/LIVE-DA7C91/2020	ncov	EPI_ISL_627152	?	2020-10-05	Europe	United Kingdom	England		Europe	United Kingdom	England	genome	29611	Human	?	?	20A.EU1	A.2	G	Liverpool Clinical Laboratories	COVID-19 Genomics UK (COG-UK) Consortium	Sam Haldenby et al	https://www.gisaid.org	?	?	09/11/2020
England/LIVE-DA7CBF/2020	ncov	EPI_ISL_626789	?	2020-10-07	Europe	United Kingdom	England		Europe	United Kingdom	England	genome	29782	Human	?	?	20A	B.1	G	Liverpool Clinical Laboratories	COVID-19 Genomics UK (COG-UK) Consortium	Sam Haldenby et al	https://www.gisaid.org	?	?	09/11/2020
England/LIVE-DA7CEC/2020	ncov	EPI_ISL_627174	?	2020-10-06	Europe	United Kingdom	England		Europe	United Kingdom	England	genome	29780	Human	?	?	20B	B.1.1	GR	Liverpool Clinical Laboratories	COVID-19 Genomics UK (COG-UK) Consortium	Sam Haldenby et al	https://www.gisaid.org	?	?	09/11/2020
England/LIVE-DA7D16/2020	ncov	EPI_ISL_626697	?	2020-10-06	Europe	United Kingdom	England		Europe	United Kingdom	England	genome	29782	Human	?	?	20A.EU1	B.1.177.4	GV	Liverpool Clinical Laboratories	COVID-19 Genomics UK (COG-UK) Consortium	Sam Haldenby et al	https://www.gisaid.org	?	?	09/11/2020
England/LIVE-DA7E7D/2020	ncov	EPI_ISL_627131	?	2020-10-05	Europe	United Kingdom	England		Europe	United Kingdom	England	genome	29782	Human	?	?	20B	B.1.5	G	Liverpool Clinical Laboratories	COVID-19 Genomics UK (COG-UK) Consortium	Sam Haldenby et al	https://www.gisaid.org	?	?	09/11/2020
England/LIVE-DA7E9B/2020	ncov	EPI_ISL_627178	?	2020-10-05	Europe	United Kingdom	England		Europe	United Kingdom	England	genome	29782	Human	?	?	20B	B.1.1	GR	Liverpool Clinical Laboratories	COVID-19 Genomics UK (COG-UK) Consortium	Sam Haldenby et al	https://www.gisaid.org	?	?	09/11/2020
England/LIVE-DAA117/2020	ncov	EPI_ISL_627133	?	2020-10-23	Europe	United Kingdom	England		Europe	United Kingdom	England	genome	29611	Human	?	?	20A.EU1	B.1.177	GV	Liverpool Clinical Laboratories	COVID-19 Genomics UK (COG-UK) Consortium	Sam Haldenby et al	https://www.gisaid.org	?	?	09/11/2020
England/LIVE-DAA1DB/2020	ncov	EPI_ISL_627138	?	2020-10-23	Europe	United Kingdom	England		Europe	United Kingdom	England	genome	29611	Human	?	?	20A.EU1	B.1.177	GV	Liverpool Clinical Laboratories	COVID-19 Genomics UK (COG-UK) Consortium	Sam Haldenby et al	https://www.gisaid.org	?	?	09/11/2020
England/LIVE-DAB3A7/2020	ncov	EPI_ISL_626694	?	2020-10-16	Europe	United Kingdom	England		Europe	United Kingdom	England	genome	29782	Human	?	?	20B	B.1.1.286	GR	Liverpool Clinical Laboratories	COVID-19 Genomics UK (COG-UK) Consortium	Sam Haldenby et al	https://www.gisaid.org	?	?	09/11/2020
England/LIVE-DAB41D/2020	ncov	EPI_ISL_626832	?	2020-10-19	Europe	United Kingdom	England		Europe	United Kingdom	England	genome	29611	Human	?	?	20A.EU1	B.1.177	GV	Liverpool Clinical Laboratories	COVID-19 Genomics UK (COG-UK) Consortium	Sam Haldenby et al	https://www.gisaid.org	?	?	09/11/2020
England/LIVE-DAB477/2020	ncov	EPI_ISL_627132	?	2020-10-18	Europe	United Kingdom	England		Europe	United Kingdom	England	genome	29611	Human	?	?	20B	B.1.1	GR	Liverpool Clinical Laboratories	COVID-19 Genomics UK (COG-UK) Consortium	Sam Haldenby et al	https://www.gisaid.org	?	?	09/11/2020
England/LIVE-DAB4A4/2020	ncov	EPI_ISL_627185	?	2020-10-16	Europe	United Kingdom	England		Europe	United Kingdom	England	genome	29611	Human	?	?	20A.EU1	A.2	G	Liverpool Clinical Laboratories	COVID-19 Genomics UK (COG-UK) Consortium	Sam Haldenby et al	https://www.gisaid.org	?	?	09/11/2020
England/LIVE-DAB529/2020	ncov	EPI_ISL_627109	?	2020-10-21	Europe	United Kingdom	England		Europe	United Kingdom	England	genome	29611	Human	?	?	20A.EU1	B.1.177	GV	Liverpool Clinical Laboratories	COVID-19 Genomics UK (COG-UK) Consortium	Sam Haldenby et al	https://www.gisaid.org	?	?	09/11/2020
England/LIVE-DAE3C2/2020	ncov	EPI_ISL_627141	?	2020-10-15	Europe	United Kingdom	England		Europe	United Kingdom	England	genome	29611	Human	?	?	20A.EU1	A.2	G	Liverpool Clinical Laboratories	COVID-19 Genomics UK (COG-UK) Consortium	Sam Haldenby et al	https://www.gisaid.org	?	?	09/11/2020
England/LIVE-DAE492/2020	ncov	EPI_ISL_627106	?	2020-10-14	Europe	United Kingdom	England		Europe	United Kingdom	England	genome	29782	Human	?	?	20A.EU1	B.1.177	GV	Liverpool Clinical Laboratories	COVID-19 Genomics UK (COG-UK) Consortium	Sam Haldenby et al	https://www.gisaid.org	?	?	09/11/2020
England/LIVE-DAE623/2020	ncov	EPI_ISL_627162	?	2020-10-12	Europe	United Kingdom	England		Europe	United Kingdom	England	genome	29782	Human	?	?	20B	B.1.1	GR	Liverpool Clinical Laboratories	COVID-19 Genomics UK (COG-UK) Consortium	Sam Haldenby et al	https://www.gisaid.org	?	?	09/11/2020
England/LIVE-DAE78A/2020	ncov	EPI_ISL_637338	?	2020-10-23	Europe	United Kingdom	England		Europe	United Kingdom	England	genome	29782	Human	?	?	20A.EU1	B.1.177	GV	Liverpool Clinical Laboratories	COVID-19 Genomics UK (COG-UK) Consortium	Sam Haldenby et al	https://www.gisaid.org	?	?	16/11/2020
England/LIVE-DAE887/2020	ncov	EPI_ISL_638023	?	2020-10-24	Europe	United Kingdom	England		Europe	United Kingdom	England	genome	29782	Human	?	?	20A.EU1	B.1.177	GV	Liverpool Clinical Laboratories	COVID-19 Genomics UK (COG-UK) Consortium	Sam Haldenby et al	https://www.gisaid.org	?	?	16/11/2020
England/LIVE-DAE90C/2020	ncov	EPI_ISL_637295	?	2020-10-20	Europe	United Kingdom	England		Europe	United Kingdom	England	genome	29782	Human	?	?	20A.EU1	B.1.177	GV	Liverpool Clinical Laboratories	COVID-19 Genomics UK (COG-UK) Consortium	Sam Haldenby et al	https://www.gisaid.org	?	?	16/11/2020
England/LIVE-DAE91B/2020	ncov	EPI_ISL_637914	?	2020-10-19	Europe	United Kingdom	England		Europe	United Kingdom	England	genome	29782	Human	?	?	20A.EU1	B.1	GV	Liverpool Clinical Laboratories	COVID-19 Genomics UK (COG-UK) Consortium	Sam Haldenby et al	https://www.gisaid.org	?	?	16/11/2020
England/LIVE-DAE92A/2020	ncov	EPI_ISL_637981	?	2020-10-20	Europe	United Kingdom	England		Europe	United Kingdom	England	genome	29782	Human	?	?	20A.EU1	B.1.177	GV	Liverpool Clinical Laboratories	COVID-19 Genomics UK (COG-UK) Consortium	Sam Haldenby et al	https://www.gisaid.org	?	?	16/11/2020
England/LIVE-DAE948/2020	ncov	EPI_ISL_637893	?	2020-10-20	Europe	United Kingdom	England		Europe	United Kingdom	England	genome	29782	Human	?	?	20B	B.1.1.37	GR	Liverpool Clinical Laboratories	COVID-19 Genomics UK (COG-UK) Consortium	Sam Haldenby et al	https://www.gisaid.org	?	?	16/11/2020
England/LIVE-DAE993/2020	ncov	EPI_ISL_637262	?	2020-10-20	Europe	United Kingdom	England		Europe	United Kingdom	England	genome	29782	Human	?	?	20A.EU1	B.1.177	GV	Liverpool Clinical Laboratories	COVID-19 Genomics UK (COG-UK) Consortium	Sam Haldenby et al	https://www.gisaid.org	?	?	16/11/2020
England/LIVE-DAE9A2/2020	ncov	EPI_ISL_637965	?	2020-10-22	Europe	United Kingdom	England		Europe	United Kingdom	England	genome	29782	Human	?	?	20A.EU1	B.1.177	GV	Liverpool Clinical Laboratories	COVID-19 Genomics UK (COG-UK) Consortium	Sam Haldenby et al	https://www.gisaid.org	?	?	16/11/2020
England/LIVE-DAE9EE/2020	ncov	EPI_ISL_637968	?	2020-10-21	Europe	United Kingdom	England		Europe	United Kingdom	England	genome	29782	Human	?	?	20A.EU1	B.1	GV	Liverpool Clinical Laboratories	COVID-19 Genomics UK (COG-UK) Consortium	Sam Haldenby et al	https://www.gisaid.org	?	?	16/11/2020
England/LIVE-DAEA18/2020	ncov	EPI_ISL_637874	?	2020-10-21	Europe	United Kingdom	England		Europe	United Kingdom	England	genome	29782	Human	?	?	20A.EU1	B.1	GV	Liverpool Clinical Laboratories	COVID-19 Genomics UK (COG-UK) Consortium	Sam Haldenby et al	https://www.gisaid.org	?	?	16/11/2020
England/LIVE-DAF103/2020	ncov	EPI_ISL_651306	?	2020-10-29	Europe	United Kingdom	England		Europe	United Kingdom	England	genome	29611	Human	?	?	20A.EU1	B.1.177	GV	Liverpool Clinical Laboratories	COVID-19 Genomics UK (COG-UK) Consortium	Sam Haldenby et al	https://www.gisaid.org	?	?	23/11/2020
England/LIVE-DAF640/2020	ncov	EPI_ISL_638449	?	2020-10-31	Europe	United Kingdom	England		Europe	United Kingdom	England	genome	29782	Human	?	?	20A.EU1	B.1.177	GV	Liverpool Clinical Laboratories	COVID-19 Genomics UK (COG-UK) Consortium	Sam Haldenby et al	https://www.gisaid.org	?	?	16/11/2020
England/LIVE-DAF67D/2020	ncov	EPI_ISL_638450	?	2020-10-30	Europe	United Kingdom	England		Europe	United Kingdom	England	genome	29782	Human	?	?	20A.EU1	B.1.177	GV	Liverpool Clinical Laboratories	COVID-19 Genomics UK (COG-UK) Consortium	Sam Haldenby et al	https://www.gisaid.org	?	?	16/11/2020
England/LIVE-DAF6AA/2020	ncov	EPI_ISL_637434	?	2020-10-30	Europe	United Kingdom	England		Europe	United Kingdom	England	genome	29755	Human	?	?	20A.EU1	B.1.177	GV	Liverpool Clinical Laboratories	COVID-19 Genomics UK (COG-UK) Consortium	Sam Haldenby et al	https://www.gisaid.org	?	?	16/11/2020
England/LIVE-DAF710/2020	ncov	EPI_ISL_638451	?	2020-10-30	Europe	United Kingdom	England		Europe	United Kingdom	England	genome	29782	Human	?	?	20A.EU1	B.1.177	GV	Liverpool Clinical Laboratories	COVID-19 Genomics UK (COG-UK) Consortium	Sam Haldenby et al	https://www.gisaid.org	?	?	16/11/2020
England/LIVE-DAF72F/2020	ncov	EPI_ISL_638025	?	2020-10-30	Europe	United Kingdom	England		Europe	United Kingdom	England	genome	29755	Human	?	?	20A.EU1	B.1.177	GV	Liverpool Clinical Laboratories	COVID-19 Genomics UK (COG-UK) Consortium	Sam Haldenby et al	https://www.gisaid.org	?	?	16/11/2020
England/LIVE-DAF76B/2020	ncov	EPI_ISL_637263	?	2020-10-30	Europe	United Kingdom	England		Europe	United Kingdom	England	genome	29611	Human	?	?	20A.EU1	B.1.177	GV	Liverpool Clinical Laboratories	COVID-19 Genomics UK (COG-UK) Consortium	Sam Haldenby et al	https://www.gisaid.org	?	?	16/11/2020
England/LIVE-DAF7A7/2020	ncov	EPI_ISL_637898	?	2020-10-30	Europe	United Kingdom	England		Europe	United Kingdom	England	genome	29611	Human	?	?	20A.EU1	B.1.177	GV	Liverpool Clinical Laboratories	COVID-19 Genomics UK (COG-UK) Consortium	Sam Haldenby et al	https://www.gisaid.org	?	?	16/11/2020
England/LIVE-DAF84A/2020	ncov	EPI_ISL_637257	?	2020-10-30	Europe	United Kingdom	England		Europe	United Kingdom	England	genome	29782	Human	?	?	20A.EU1	B.1.177.2	G	Liverpool Clinical Laboratories	COVID-19 Genomics UK (COG-UK) Consortium	Sam Haldenby et al	https://www.gisaid.org	?	?	16/11/2020
England/LIVE-DAF868/2020	ncov	EPI_ISL_637945	?	2020-10-31	Europe	United Kingdom	England		Europe	United Kingdom	England	genome	29611	Human	?	?	20A.EU1	B.1.5	GV	Liverpool Clinical Laboratories	COVID-19 Genomics UK (COG-UK) Consortium	Sam Haldenby et al	https://www.gisaid.org	?	?	16/11/2020
England/LIVE-DAF8B3/2020	ncov	EPI_ISL_637617	?	2020-10-31	Europe	United Kingdom	England		Europe	United Kingdom	England	genome	29782	Human	?	?	20A.EU1	B.1.177	G	Liverpool Clinical Laboratories	COVID-19 Genomics UK (COG-UK) Consortium	Sam Haldenby et al	https://www.gisaid.org	?	?	16/11/2020
England/LIVE-DAF8C2/2020	ncov	EPI_ISL_638452	?	2020-10-30	Europe	United Kingdom	England		Europe	United Kingdom	England	genome	29611	Human	?	?	20A.EU1	B.1.177	GV	Liverpool Clinical Laboratories	COVID-19 Genomics UK (COG-UK) Consortium	Sam Haldenby et al	https://www.gisaid.org	?	?	16/11/2020
England/LIVE-DAF8FF/2020	ncov	EPI_ISL_638453	?	2020-10-30	Europe	United Kingdom	England		Europe	United Kingdom	England	genome	29611	Human	?	?	20A.EU1	B.1.177	G	Liverpool Clinical Laboratories	COVID-19 Genomics UK (COG-UK) Consortium	Sam Haldenby et al	https://www.gisaid.org	?	?	16/11/2020
England/LIVE-DB106B/2020	ncov	EPI_ISL_637954	?	2020-10-23	Europe	United Kingdom	England		Europe	United Kingdom	England	genome	29782	Human	?	?	20A.EU1	B.1	GV	Liverpool Clinical Laboratories	COVID-19 Genomics UK (COG-UK) Consortium	Sam Haldenby et al	https://www.gisaid.org	?	?	16/11/2020
England/LIVE-DB1089/2020	ncov	EPI_ISL_637970	?	2020-10-23	Europe	United Kingdom	England		Europe	United Kingdom	England	genome	29611	Human	?	?	20A.EU1	B.1.5	GV	Liverpool Clinical Laboratories	COVID-19 Genomics UK (COG-UK) Consortium	Sam Haldenby et al	https://www.gisaid.org	?	?	16/11/2020
England/LIVE-DB10B6/2020	ncov	EPI_ISL_637923	?	2020-10-22	Europe	United Kingdom	England		Europe	United Kingdom	England	genome	29758	Human	?	?	20A.EU1	B.1	GV	Liverpool Clinical Laboratories	COVID-19 Genomics UK (COG-UK) Consortium	Sam Haldenby et al	https://www.gisaid.org	?	?	16/11/2020
England/LIVE-DB10E3/2020	ncov	EPI_ISL_638005	?	2020-10-24	Europe	United Kingdom	England		Europe	United Kingdom	England	genome	29780	Human	?	?	20A.EU1	B.1.177	GV	Liverpool Clinical Laboratories	COVID-19 Genomics UK (COG-UK) Consortium	Sam Haldenby et al	https://www.gisaid.org	?	?	16/11/2020
England/LIVE-DB10F2/2020	ncov	EPI_ISL_637401	?	2020-10-22	Europe	United Kingdom	England		Europe	United Kingdom	England	genome	29611	Human	?	?	20B	B.1.1.311	GR	Liverpool Clinical Laboratories	COVID-19 Genomics UK (COG-UK) Consortium	Sam Haldenby et al	https://www.gisaid.org	?	?	16/11/2020
England/LIVE-DB111D/2020	ncov	EPI_ISL_637910	?	2020-10-24	Europe	United Kingdom	England		Europe	United Kingdom	England	genome	29611	Human	?	?	20B	B.1.5	G	Liverpool Clinical Laboratories	COVID-19 Genomics UK (COG-UK) Consortium	Sam Haldenby et al	https://www.gisaid.org	?	?	16/11/2020
England/LIVE-DB112C/2020	ncov	EPI_ISL_637993	?	2020-10-23	Europe	United Kingdom	England		Europe	United Kingdom	England	genome	29782	Human	?	?	20A.EU1	B.1.177	GV	Liverpool Clinical Laboratories	COVID-19 Genomics UK (COG-UK) Consortium	Sam Haldenby et al	https://www.gisaid.org	?	?	16/11/2020
England/LIVE-DB1159/2020	ncov	EPI_ISL_637439	?	2020-10-22	Europe	United Kingdom	England		Europe	United Kingdom	England	genome	29782	Human	?	?	20B	B.1.1.286	GR	Liverpool Clinical Laboratories	COVID-19 Genomics UK (COG-UK) Consortium	Sam Haldenby et al	https://www.gisaid.org	?	?	16/11/2020
England/LIVE-DB11E0/2020	ncov	EPI_ISL_637984	?	2020-10-21	Europe	United Kingdom	England		Europe	United Kingdom	England	genome	29782	Human	?	?	20A.EU1	B.1.177	GV	Liverpool Clinical Laboratories	COVID-19 Genomics UK (COG-UK) Consortium	Sam Haldenby et al	https://www.gisaid.org	?	?	16/11/2020
England/LIVE-DB1265/2020	ncov	EPI_ISL_637987	?	2020-10-25	Europe	United Kingdom	England		Europe	United Kingdom	England	genome	29611	Human	?	?	20A.EU1	B.1.177	GV	Liverpool Clinical Laboratories	COVID-19 Genomics UK (COG-UK) Consortium	Sam Haldenby et al	https://www.gisaid.org	?	?	16/11/2020
England/LIVE-DB1274/2020	ncov	EPI_ISL_637948	?	2020-10-20	Europe	United Kingdom	England		Europe	United Kingdom	England	genome	29782	Human	?	?	20A.EU1	B.1.177	GV	Liverpool Clinical Laboratories	COVID-19 Genomics UK (COG-UK) Consortium	Sam Haldenby et al	https://www.gisaid.org	?	?	16/11/2020
England/LIVE-DB12ED/2020	ncov	EPI_ISL_637926	?	2020-10-25	Europe	United Kingdom	England		Europe	United Kingdom	England	genome	29782	Human	?	?	20A.EU1	A.2	G	Liverpool Clinical Laboratories	COVID-19 Genomics UK (COG-UK) Consortium	Sam Haldenby et al	https://www.gisaid.org	?	?	16/11/2020
England/LIVE-DB12FC/2020	ncov	EPI_ISL_637329	?	2020-10-21	Europe	United Kingdom	England		Europe	United Kingdom	England	genome	29611	Human	?	?	20A.EU1	B.1.177.8	GV	Liverpool Clinical Laboratories	COVID-19 Genomics UK (COG-UK) Consortium	Sam Haldenby et al	https://www.gisaid.org	?	?	16/11/2020
England/LIVE-DB1308/2020	ncov	EPI_ISL_637303	?	2020-10-25	Europe	United Kingdom	England		Europe	United Kingdom	England	genome	29782	Human	?	?	20A.EU1	B.1.177	GV	Liverpool Clinical Laboratories	COVID-19 Genomics UK (COG-UK) Consortium	Sam Haldenby et al	https://www.gisaid.org	?	?	16/11/2020
England/LIVE-DB1E52/2020	ncov	EPI_ISL_650139	?	2020-11-02	Europe	United Kingdom	England		Europe	United Kingdom	England	genome	29782	Human	?	?	20A.EU1	B.1.177	GV	Liverpool Clinical Laboratories	COVID-19 Genomics UK (COG-UK) Consortium	Sam Haldenby et al	https://www.gisaid.org	?	?	23/11/2020
England/LIVE-DB2A5D/2020	ncov	EPI_ISL_650160	?	2020-11-03	Europe	United Kingdom	England		Europe	United Kingdom	England	genome	29782	Human	?	?	20A.EU1	B.1.177	GV	Liverpool Clinical Laboratories	COVID-19 Genomics UK (COG-UK) Consortium	Sam Haldenby et al	https://www.gisaid.org	?	?	23/11/2020
England/LIVE-DB2AA8/2020	ncov	EPI_ISL_651148	?	2020-11-03	Europe	United Kingdom	England		Europe	United Kingdom	England	genome	29782	Human	?	?	20A.EU1	B.1.177	GV	Liverpool Clinical Laboratories	COVID-19 Genomics UK (COG-UK) Consortium	Sam Haldenby et al	https://www.gisaid.org	?	?	23/11/2020
England/LIVE-DB2B5A/2020	ncov	EPI_ISL_650115	?	2020-11-03	Europe	United Kingdom	England		Europe	United Kingdom	England	genome	29782	Human	?	?	20A.EU1	B.1.177	GV	Liverpool Clinical Laboratories	COVID-19 Genomics UK (COG-UK) Consortium	Sam Haldenby et al	https://www.gisaid.org	?	?	23/11/2020
England/LIVE-DB2B69/2020	ncov	EPI_ISL_650161	?	2020-11-03	Europe	United Kingdom	England		Europe	United Kingdom	England	genome	29782	Human	?	?	20A.EU1	B.1.177.8	GV	Liverpool Clinical Laboratories	COVID-19 Genomics UK (COG-UK) Consortium	Sam Haldenby et al	https://www.gisaid.org	?	?	23/11/2020
England/LIVE-DB2BA5/2020	ncov	EPI_ISL_651355	?	2020-11-03	Europe	United Kingdom	England		Europe	United Kingdom	England	genome	29611	Human	?	?	20A.EU1	B.1.177	GV	Liverpool Clinical Laboratories	COVID-19 Genomics UK (COG-UK) Consortium	Sam Haldenby et al	https://www.gisaid.org	?	?	23/11/2020
England/LIVE-DB2C0C/2020	ncov	EPI_ISL_651347	?	2020-11-04	Europe	United Kingdom	England		Europe	United Kingdom	England	genome	29782	Human	?	?	20A.EU1	B.1.177	GV	Liverpool Clinical Laboratories	COVID-19 Genomics UK (COG-UK) Consortium	Sam Haldenby et al	https://www.gisaid.org	?	?	23/11/2020
England/LIVE-DB2C48/2020	ncov	EPI_ISL_651239	?	2020-11-03	Europe	United Kingdom	England		Europe	United Kingdom	England	genome	29611	Human	?	?	20A.EU1	B.1.177	GV	Liverpool Clinical Laboratories	COVID-19 Genomics UK (COG-UK) Consortium	Sam Haldenby et al	https://www.gisaid.org	?	?	23/11/2020
England/LIVE-DB2C66/2020	ncov	EPI_ISL_637296	?	2020-10-26	Europe	United Kingdom	England		Europe	United Kingdom	England	genome	29782	Human	?	?	20A.EU1	B.1.177	GV	Liverpool Clinical Laboratories	COVID-19 Genomics UK (COG-UK) Consortium	Sam Haldenby et al	https://www.gisaid.org	?	?	16/11/2020
England/LIVE-DB2C93/2020	ncov	EPI_ISL_637990	?	2020-10-26	Europe	United Kingdom	England		Europe	United Kingdom	England	genome	29773	Human	?	?	20A.EU1	B.1.177	GV	Liverpool Clinical Laboratories	COVID-19 Genomics UK (COG-UK) Consortium	Sam Haldenby et al	https://www.gisaid.org	?	?	16/11/2020
England/LIVE-DB2CB1/2020	ncov	EPI_ISL_637908	?	2020-10-27	Europe	United Kingdom	England		Europe	United Kingdom	England	genome	29782	Human	?	?	20A.EU1	B.1.177	GV	Liverpool Clinical Laboratories	COVID-19 Genomics UK (COG-UK) Consortium	Sam Haldenby et al	https://www.gisaid.org	?	?	16/11/2020
England/LIVE-DB2CDF/2020	ncov	EPI_ISL_637976	?	2020-11-01	Europe	United Kingdom	England		Europe	United Kingdom	England	genome	29782	Human	?	?	20A.EU1	B.1.177	GV	Liverpool Clinical Laboratories	COVID-19 Genomics UK (COG-UK) Consortium	Sam Haldenby et al	https://www.gisaid.org	?	?	16/11/2020
England/LIVE-DB2CEE/2020	ncov	EPI_ISL_637313	?	2020-10-27	Europe	United Kingdom	England		Europe	United Kingdom	England	genome	29782	Human	?	?	20A.EU1	B.1.177	GV	Liverpool Clinical Laboratories	COVID-19 Genomics UK (COG-UK) Consortium	Sam Haldenby et al	https://www.gisaid.org	?	?	16/11/2020
England/LIVE-DB2D09/2020	ncov	EPI_ISL_638015	?	2020-10-26	Europe	United Kingdom	England		Europe	United Kingdom	England	genome	29782	Human	?	?	20A.EU1	B.1.177	GV	Liverpool Clinical Laboratories	COVID-19 Genomics UK (COG-UK) Consortium	Sam Haldenby et al	https://www.gisaid.org	?	?	16/11/2020
England/LIVE-DB2D18/2020	ncov	EPI_ISL_637274	?	2020-10-29	Europe	United Kingdom	England		Europe	United Kingdom	England	genome	29782	Human	?	?	20A.EU1	B.1.177	GV	Liverpool Clinical Laboratories	COVID-19 Genomics UK (COG-UK) Consortium	Sam Haldenby et al	https://www.gisaid.org	?	?	16/11/2020
England/LIVE-DB2D27/2020	ncov	EPI_ISL_637336	?	2020-10-31	Europe	United Kingdom	England		Europe	United Kingdom	England	genome	29782	Human	?	?	20A.EU1	B.1.177	GV	Liverpool Clinical Laboratories	COVID-19 Genomics UK (COG-UK) Consortium	Sam Haldenby et al	https://www.gisaid.org	?	?	16/11/2020
England/LIVE-DB2D90/2020	ncov	EPI_ISL_637929	?	2020-10-27	Europe	United Kingdom	England		Europe	United Kingdom	England	genome	29782	Human	?	?	20A.EU1	B.1.177	GV	Liverpool Clinical Laboratories	COVID-19 Genomics UK (COG-UK) Consortium	Sam Haldenby et al	https://www.gisaid.org	?	?	16/11/2020
England/LIVE-DB2DBE/2020	ncov	EPI_ISL_637972	?	2020-10-27	Europe	United Kingdom	England		Europe	United Kingdom	England	genome	29782	Human	?	?	20A.EU1	B.1.177	GV	Liverpool Clinical Laboratories	COVID-19 Genomics UK (COG-UK) Consortium	Sam Haldenby et al	https://www.gisaid.org	?	?	16/11/2020
England/LIVE-DB2DCD/2020	ncov	EPI_ISL_638011	?	2020-10-31	Europe	United Kingdom	England		Europe	United Kingdom	England	genome	29782	Human	?	?	20A.EU1	B.1	GV	Liverpool Clinical Laboratories	COVID-19 Genomics UK (COG-UK) Consortium	Sam Haldenby et al	https://www.gisaid.org	?	?	16/11/2020
England/LIVE-DB2E06/2020	ncov	EPI_ISL_637959	?	2020-10-27	Europe	United Kingdom	England		Europe	United Kingdom	England	genome	29782	Human	?	?	20A.EU1	B.1.177	GV	Liverpool Clinical Laboratories	COVID-19 Genomics UK (COG-UK) Consortium	Sam Haldenby et al	https://www.gisaid.org	?	?	16/11/2020
England/LIVE-DB2E24/2020	ncov	EPI_ISL_637960	?	2020-10-26	Europe	United Kingdom	England		Europe	United Kingdom	England	genome	29782	Human	?	?	20A.EU1	B.1.177	GV	Liverpool Clinical Laboratories	COVID-19 Genomics UK (COG-UK) Consortium	Sam Haldenby et al	https://www.gisaid.org	?	?	16/11/2020
England/LIVE-DB2E33/2020	ncov	EPI_ISL_637337	?	2020-10-26	Europe	United Kingdom	England		Europe	United Kingdom	England	genome	29782	Human	?	?	20A.EU1	B.1.177	GV	Liverpool Clinical Laboratories	COVID-19 Genomics UK (COG-UK) Consortium	Sam Haldenby et al	https://www.gisaid.org	?	?	16/11/2020
England/LIVE-DB2E51/2020	ncov	EPI_ISL_638021	?	2020-10-27	Europe	United Kingdom	England		Europe	United Kingdom	England	genome	29782	Human	?	?	20A.EU1	B.1.177	GV	Liverpool Clinical Laboratories	COVID-19 Genomics UK (COG-UK) Consortium	Sam Haldenby et al	https://www.gisaid.org	?	?	16/11/2020
England/LIVE-DB2E7F/2020	ncov	EPI_ISL_637934	?	2020-10-27	Europe	United Kingdom	England		Europe	United Kingdom	England	genome	29782	Human	?	?	20A.EU1	B.1.177	GV	Liverpool Clinical Laboratories	COVID-19 Genomics UK (COG-UK) Consortium	Sam Haldenby et al	https://www.gisaid.org	?	?	16/11/2020
England/LIVE-DB2E8E/2020	ncov	EPI_ISL_637259	?	2020-10-31	Europe	United Kingdom	England		Europe	United Kingdom	England	genome	29782	Human	?	?	20A.EU1	B.1.177	GV	Liverpool Clinical Laboratories	COVID-19 Genomics UK (COG-UK) Consortium	Sam Haldenby et al	https://www.gisaid.org	?	?	16/11/2020
England/LIVE-DB2EAC/2020	ncov	EPI_ISL_651272	?	2020-10-29	Europe	United Kingdom	England		Europe	United Kingdom	England	genome	29782	Human	?	?	20A.EU1	B.1.177	GV	Liverpool Clinical Laboratories	COVID-19 Genomics UK (COG-UK) Consortium	Sam Haldenby et al	https://www.gisaid.org	?	?	23/11/2020
England/LIVE-DB2F30/2020	ncov	EPI_ISL_651175	?	2020-10-29	Europe	United Kingdom	England		Europe	United Kingdom	England	genome	29782	Human	?	?	20A.EU1	B.1.177	GV	Liverpool Clinical Laboratories	COVID-19 Genomics UK (COG-UK) Consortium	Sam Haldenby et al	https://www.gisaid.org	?	?	23/11/2020
England/LIVE-DB2F6D/2020	ncov	EPI_ISL_650162	?	2020-11-01	Europe	United Kingdom	England		Europe	United Kingdom	England	genome	29782	Human	?	?	20A.EU1	B.1.177	GV	Liverpool Clinical Laboratories	COVID-19 Genomics UK (COG-UK) Consortium	Sam Haldenby et al	https://www.gisaid.org	?	?	23/11/2020
England/LIVE-DB2FA9/2020	ncov	EPI_ISL_650496	?	2020-10-29	Europe	United Kingdom	England		Europe	United Kingdom	England	genome	29782	Human	?	?	20A.EU1	B.1.177	GV	Liverpool Clinical Laboratories	COVID-19 Genomics UK (COG-UK) Consortium	Sam Haldenby et al	https://www.gisaid.org	?	?	23/11/2020
England/LIVE-DB2FB8/2020	ncov	EPI_ISL_651271	?	2020-11-01	Europe	United Kingdom	England		Europe	United Kingdom	England	genome	29782	Human	?	?	20A.EU1	B.1.177	GV	Liverpool Clinical Laboratories	COVID-19 Genomics UK (COG-UK) Consortium	Sam Haldenby et al	https://www.gisaid.org	?	?	23/11/2020
England/LIVE-DB300F/2020	ncov	EPI_ISL_651213	?	2020-10-29	Europe	United Kingdom	England		Europe	United Kingdom	England	genome	29782	Human	?	?	20A.EU1	B.1	GV	Liverpool Clinical Laboratories	COVID-19 Genomics UK (COG-UK) Consortium	Sam Haldenby et al	https://www.gisaid.org	?	?	23/11/2020
England/LIVE-DB302D/2020	ncov	EPI_ISL_651273	?	2020-10-30	Europe	United Kingdom	England		Europe	United Kingdom	England	genome	29782	Human	?	?	20A.EU1	B.1	GV	Liverpool Clinical Laboratories	COVID-19 Genomics UK (COG-UK) Consortium	Sam Haldenby et al	https://www.gisaid.org	?	?	23/11/2020
England/LIVE-DB3069/2020	ncov	EPI_ISL_650268	?	2020-10-29	Europe	United Kingdom	England		Europe	United Kingdom	England	genome	29782	Human	?	?	20A.EU1	B.1.177	GV	Liverpool Clinical Laboratories	COVID-19 Genomics UK (COG-UK) Consortium	Sam Haldenby et al	https://www.gisaid.org	?	?	23/11/2020
England/LIVE-DB3078/2020	ncov	EPI_ISL_651123	?	2020-10-30	Europe	United Kingdom	England		Europe	United Kingdom	England	genome	29782	Human	?	?	20A.EU1	B.1	GV	Liverpool Clinical Laboratories	COVID-19 Genomics UK (COG-UK) Consortium	Sam Haldenby et al	https://www.gisaid.org	?	?	23/11/2020
England/LIVE-DB3087/2020	ncov	EPI_ISL_650299	?	2020-11-01	Europe	United Kingdom	England		Europe	United Kingdom	England	genome	29782	Human	?	?	20A.EU1	B.1.177	GV	Liverpool Clinical Laboratories	COVID-19 Genomics UK (COG-UK) Consortium	Sam Haldenby et al	https://www.gisaid.org	?	?	23/11/2020
England/LIVE-DB30B4/2020	ncov	EPI_ISL_651265	?	2020-10-30	Europe	United Kingdom	England		Europe	United Kingdom	England	genome	29755	Human	?	?	20A.EU1	B.1	GV	Liverpool Clinical Laboratories	COVID-19 Genomics UK (COG-UK) Consortium	Sam Haldenby et al	https://www.gisaid.org	?	?	23/11/2020
England/LIVE-DB389E/2020	ncov	EPI_ISL_651115	?	2020-10-22	Europe	United Kingdom	England		Europe	United Kingdom	England	genome	29874	Human	?	?	20B	D.1	GR	Liverpool Clinical Laboratories	COVID-19 Genomics UK (COG-UK) Consortium	Sam Haldenby et al	https://www.gisaid.org	?	?	23/11/2020
England/LIVE-DB38BC/2020	ncov	EPI_ISL_651205	?	2020-10-21	Europe	United Kingdom	England		Europe	United Kingdom	England	genome	29873	Human	?	?	20A.EU1	B.1.177	GV	Liverpool Clinical Laboratories	COVID-19 Genomics UK (COG-UK) Consortium	Sam Haldenby et al	https://www.gisaid.org	?	?	23/11/2020
England/LIVE-DB38E9/2020	ncov	EPI_ISL_652073	?	2020-10-21	Europe	United Kingdom	England		Europe	United Kingdom	England	genome	29874	Human	?	?	20A.EU1	B.1.177.4	GV	Liverpool Clinical Laboratories	COVID-19 Genomics UK (COG-UK) Consortium	Sam Haldenby et al	https://www.gisaid.org	?	?	23/11/2020
England/LIVE-DB3904/2020	ncov	EPI_ISL_650932	?	2020-10-21	Europe	United Kingdom	England		Europe	United Kingdom	England	genome	29873	Human	?	?	20A.EU1	B.1.177	GV	Liverpool Clinical Laboratories	COVID-19 Genomics UK (COG-UK) Consortium	Sam Haldenby et al	https://www.gisaid.org	?	?	23/11/2020
England/LIVE-DB3931/2020	ncov	EPI_ISL_651145	?	2020-10-21	Europe	United Kingdom	England		Europe	United Kingdom	England	genome	29873	Human	?	?	20A.EU1	A.2	G	Liverpool Clinical Laboratories	COVID-19 Genomics UK (COG-UK) Consortium	Sam Haldenby et al	https://www.gisaid.org	?	?	23/11/2020
England/LIVE-DB395F/2020	ncov	EPI_ISL_650877	?	2020-10-22	Europe	United Kingdom	England		Europe	United Kingdom	England	genome	29806	Human	?	?	20A.EU1	B.1.177.4	GV	Liverpool Clinical Laboratories	COVID-19 Genomics UK (COG-UK) Consortium	Sam Haldenby et al	https://www.gisaid.org	?	?	23/11/2020
England/LIVE-DB396E/2020	ncov	EPI_ISL_650714	?	2020-10-21	Europe	United Kingdom	England		Europe	United Kingdom	England	genome	29875	Human	?	?	20A.EU1	B.1.177	GV	Liverpool Clinical Laboratories	COVID-19 Genomics UK (COG-UK) Consortium	Sam Haldenby et al	https://www.gisaid.org	?	?	23/11/2020
England/LIVE-DB399B/2020	ncov	EPI_ISL_650192	?	2020-10-21	Europe	United Kingdom	England		Europe	United Kingdom	England	genome	29873	Human	?	?	20A.EU1	B.1.177	GV	Liverpool Clinical Laboratories	COVID-19 Genomics UK (COG-UK) Consortium	Sam Haldenby et al	https://www.gisaid.org	?	?	23/11/2020
England/LIVE-DB39E6/2020	ncov	EPI_ISL_650194	?	2020-10-21	Europe	United Kingdom	England		Europe	United Kingdom	England	genome	29873	Human	?	?	20A.EU1	B.1.177	GV	Liverpool Clinical Laboratories	COVID-19 Genomics UK (COG-UK) Consortium	Sam Haldenby et al	https://www.gisaid.org	?	?	23/11/2020
England/LIVE-DB39F5/2020	ncov	EPI_ISL_651396	?	2020-10-21	Europe	United Kingdom	England		Europe	United Kingdom	England	genome	29873	Human	?	?	20A.EU1	B.1.177	GV	Liverpool Clinical Laboratories	COVID-19 Genomics UK (COG-UK) Consortium	Sam Haldenby et al	https://www.gisaid.org	?	?	23/11/2020
England/LIVE-DB3A2F/2020	ncov	EPI_ISL_650882	?	2020-10-22	Europe	United Kingdom	England		Europe	United Kingdom	England	genome	29873	Human	?	?	20B	B.1.1.315	GR	Liverpool Clinical Laboratories	COVID-19 Genomics UK (COG-UK) Consortium	Sam Haldenby et al	https://www.gisaid.org	?	?	23/11/2020
England/LIVE-DB3A3E/2020	ncov	EPI_ISL_650479	?	2020-10-21	Europe	United Kingdom	England		Europe	United Kingdom	England	genome	29873	Human	?	?	20B	B.1.1.236	GR	Liverpool Clinical Laboratories	COVID-19 Genomics UK (COG-UK) Consortium	Sam Haldenby et al	https://www.gisaid.org	?	?	23/11/2020
England/LIVE-DB3A98/2020	ncov	EPI_ISL_650366	?	2020-10-21	Europe	United Kingdom	England		Europe	United Kingdom	England	genome	29874	Human	?	?	20A.EU1	B.1.177	GV	Liverpool Clinical Laboratories	COVID-19 Genomics UK (COG-UK) Consortium	Sam Haldenby et al	https://www.gisaid.org	?	?	23/11/2020
England/LIVE-DB3AA7/2020	ncov	EPI_ISL_650889	?	2020-10-21	Europe	United Kingdom	England		Europe	United Kingdom	England	genome	29873	Human	?	?	20A.EU1	B.1.177	GV	Liverpool Clinical Laboratories	COVID-19 Genomics UK (COG-UK) Consortium	Sam Haldenby et al	https://www.gisaid.org	?	?	23/11/2020
England/LIVE-DB3AB6/2020	ncov	EPI_ISL_651138	?	2020-10-21	Europe	United Kingdom	England		Europe	United Kingdom	England	genome	29873	Human	?	?	20A.EU1	B.1.177	GV	Liverpool Clinical Laboratories	COVID-19 Genomics UK (COG-UK) Consortium	Sam Haldenby et al	https://www.gisaid.org	?	?	23/11/2020
England/LIVE-DB3AC5/2020	ncov	EPI_ISL_650939	?	2020-10-21	Europe	United Kingdom	England		Europe	United Kingdom	England	genome	29873	Human	?	?	20A.EU1	B.1.177	GV	Liverpool Clinical Laboratories	COVID-19 Genomics UK (COG-UK) Consortium	Sam Haldenby et al	https://www.gisaid.org	?	?	23/11/2020
England/LIVE-DB3B0E/2020	ncov	EPI_ISL_651407	?	2020-10-21	Europe	United Kingdom	England		Europe	United Kingdom	England	genome	29874	Human	?	?	20A.EU1	B.1.177.4	GV	Liverpool Clinical Laboratories	COVID-19 Genomics UK (COG-UK) Consortium	Sam Haldenby et al	https://www.gisaid.org	?	?	23/11/2020
England/LIVE-DB3B1D/2020	ncov	EPI_ISL_650928	?	2020-10-19	Europe	United Kingdom	England		Europe	United Kingdom	England	genome	29874	Human	?	?	20A.EU1	B.1.177.4	GV	Liverpool Clinical Laboratories	COVID-19 Genomics UK (COG-UK) Consortium	Sam Haldenby et al	https://www.gisaid.org	?	?	23/11/2020
England/LIVE-DB3B77/2020	ncov	EPI_ISL_650326	?	2020-10-21	Europe	United Kingdom	England		Europe	United Kingdom	England	genome	29873	Human	?	?	20A.EU1	B.1.177	GV	Liverpool Clinical Laboratories	COVID-19 Genomics UK (COG-UK) Consortium	Sam Haldenby et al	https://www.gisaid.org	?	?	23/11/2020
England/LIVE-DB3B86/2020	ncov	EPI_ISL_650166	?	2020-10-21	Europe	United Kingdom	England		Europe	United Kingdom	England	genome	29873	Human	?	?	20A.EU1	B.1.177.4	GV	Liverpool Clinical Laboratories	COVID-19 Genomics UK (COG-UK) Consortium	Sam Haldenby et al	https://www.gisaid.org	?	?	23/11/2020
England/LIVE-DB3BB3/2020	ncov	EPI_ISL_652074	?	2020-10-20	Europe	United Kingdom	England		Europe	United Kingdom	England	genome	29873	Human	?	?	20A.EU1	B.1.177	GV	Liverpool Clinical Laboratories	COVID-19 Genomics UK (COG-UK) Consortium	Sam Haldenby et al	https://www.gisaid.org	?	?	23/11/2020
England/LIVE-DB3BC2/2020	ncov	EPI_ISL_651161	?	2020-10-20	Europe	United Kingdom	England		Europe	United Kingdom	England	genome	29873	Human	?	?	20B	B.1.1	GR	Liverpool Clinical Laboratories	COVID-19 Genomics UK (COG-UK) Consortium	Sam Haldenby et al	https://www.gisaid.org	?	?	23/11/2020
England/LIVE-DB3BFF/2020	ncov	EPI_ISL_650198	?	2020-10-20	Europe	United Kingdom	England		Europe	United Kingdom	England	genome	29873	Human	?	?	20A.EU1	B.1.177	GV	Liverpool Clinical Laboratories	COVID-19 Genomics UK (COG-UK) Consortium	Sam Haldenby et al	https://www.gisaid.org	?	?	23/11/2020
England/LIVE-DB3C29/2020	ncov	EPI_ISL_651499	?	2020-10-21	Europe	United Kingdom	England		Europe	United Kingdom	England	genome	29759	Human	?	?	20B	B.1.1.311	GR	Liverpool Clinical Laboratories	COVID-19 Genomics UK (COG-UK) Consortium	Sam Haldenby et al	https://www.gisaid.org	?	?	23/11/2020
England/LIVE-DB3C47/2020	ncov	EPI_ISL_651129	?	2020-10-21	Europe	United Kingdom	England		Europe	United Kingdom	England	genome	29873	Human	?	?	20A.EU1	B.1.177	GV	Liverpool Clinical Laboratories	COVID-19 Genomics UK (COG-UK) Consortium	Sam Haldenby et al	https://www.gisaid.org	?	?	23/11/2020
England/LIVE-DB3C65/2020	ncov	EPI_ISL_650926	?	2020-10-21	Europe	United Kingdom	England		Europe	United Kingdom	England	genome	29837	Human	?	?	20B	B.1.1.315	GR	Liverpool Clinical Laboratories	COVID-19 Genomics UK (COG-UK) Consortium	Sam Haldenby et al	https://www.gisaid.org	?	?	23/11/2020
England/LIVE-DB3C74/2020	ncov	EPI_ISL_652075	?	2020-10-20	Europe	United Kingdom	England		Europe	United Kingdom	England	genome	29825	Human	?	?	20A.EU1	B.1.177	GV	Liverpool Clinical Laboratories	COVID-19 Genomics UK (COG-UK) Consortium	Sam Haldenby et al	https://www.gisaid.org	?	?	23/11/2020
England/LIVE-DB3C83/2020	ncov	EPI_ISL_650544	?	2020-10-20	Europe	United Kingdom	England		Europe	United Kingdom	England	genome	29807	Human	?	?	20A.EU1	B.1.177.15	GV	Liverpool Clinical Laboratories	COVID-19 Genomics UK (COG-UK) Consortium	Sam Haldenby et al	https://www.gisaid.org	?	?	23/11/2020
England/LIVE-DB3C92/2020	ncov	EPI_ISL_650945	?	2020-10-21	Europe	United Kingdom	England		Europe	United Kingdom	England	genome	29874	Human	?	?	20A.EU1	B.1.177	GV	Liverpool Clinical Laboratories	COVID-19 Genomics UK (COG-UK) Consortium	Sam Haldenby et al	https://www.gisaid.org	?	?	23/11/2020
England/LIVE-DB3CFC/2020	ncov	EPI_ISL_651225	?	2020-10-20	Europe	United Kingdom	England		Europe	United Kingdom	England	genome	29806	Human	?	?	20A.EU1	B.1.177	GV	Liverpool Clinical Laboratories	COVID-19 Genomics UK (COG-UK) Consortium	Sam Haldenby et al	https://www.gisaid.org	?	?	23/11/2020
England/LIVE-DB3D08/2020	ncov	EPI_ISL_650199	?	2020-10-20	Europe	United Kingdom	England		Europe	United Kingdom	England	genome	29806	Human	?	?	20A.EU1	B.1.177	GV	Liverpool Clinical Laboratories	COVID-19 Genomics UK (COG-UK) Consortium	Sam Haldenby et al	https://www.gisaid.org	?	?	23/11/2020
England/LIVE-DB3D17/2020	ncov	EPI_ISL_652076	?	2020-10-21	Europe	United Kingdom	England		Europe	United Kingdom	England	genome	29873	Human	?	?	20A.EU1	B.1.177	GV	Liverpool Clinical Laboratories	COVID-19 Genomics UK (COG-UK) Consortium	Sam Haldenby et al	https://www.gisaid.org	?	?	23/11/2020
England/LIVE-DB3D35/2020	ncov	EPI_ISL_650933	?	2020-10-20	Europe	United Kingdom	England		Europe	United Kingdom	England	genome	29873	Human	?	?	20B	B.1.1.253	GR	Liverpool Clinical Laboratories	COVID-19 Genomics UK (COG-UK) Consortium	Sam Haldenby et al	https://www.gisaid.org	?	?	23/11/2020
England/LIVE-DB3D44/2020	ncov	EPI_ISL_650782	?	2020-10-20	Europe	United Kingdom	England		Europe	United Kingdom	England	genome	29874	Human	?	?	20A.EU1	B.1.177	GV	Liverpool Clinical Laboratories	COVID-19 Genomics UK (COG-UK) Consortium	Sam Haldenby et al	https://www.gisaid.org	?	?	23/11/2020
England/LIVE-DB3D62/2020	ncov	EPI_ISL_650656	?	2020-10-20	Europe	United Kingdom	England		Europe	United Kingdom	England	genome	29874	Human	?	?	20A.EU1	B.1.177.4	GV	Liverpool Clinical Laboratories	COVID-19 Genomics UK (COG-UK) Consortium	Sam Haldenby et al	https://www.gisaid.org	?	?	23/11/2020
England/LIVE-DB3D71/2020	ncov	EPI_ISL_650847	?	2020-10-21	Europe	United Kingdom	England		Europe	United Kingdom	England	genome	29824	Human	?	?	20B	B.1.1.311	GR	Liverpool Clinical Laboratories	COVID-19 Genomics UK (COG-UK) Consortium	Sam Haldenby et al	https://www.gisaid.org	?	?	23/11/2020
England/LIVE-DB3DAE/2020	ncov	EPI_ISL_652077	?	2020-10-20	Europe	United Kingdom	England		Europe	United Kingdom	England	genome	29874	Human	?	?	20A.EU1	B.1.177	GV	Liverpool Clinical Laboratories	COVID-19 Genomics UK (COG-UK) Consortium	Sam Haldenby et al	https://www.gisaid.org	?	?	23/11/2020
England/LIVE-DB3DBD/2020	ncov	EPI_ISL_650657	?	2020-10-20	Europe	United Kingdom	England		Europe	United Kingdom	England	genome	29873	Human	?	?	20A.EU1	B.1.177.4	GV	Liverpool Clinical Laboratories	COVID-19 Genomics UK (COG-UK) Consortium	Sam Haldenby et al	https://www.gisaid.org	?	?	23/11/2020
England/LIVE-DB3DCC/2020	ncov	EPI_ISL_650886	?	2020-10-21	Europe	United Kingdom	England		Europe	United Kingdom	England	genome	29825	Human	?	?	20A.EU1	B.1.177	GV	Liverpool Clinical Laboratories	COVID-19 Genomics UK (COG-UK) Consortium	Sam Haldenby et al	https://www.gisaid.org	?	?	23/11/2020
England/LIVE-DB3DDB/2020	ncov	EPI_ISL_650891	?	2020-10-21	Europe	United Kingdom	England		Europe	United Kingdom	England	genome	29873	Human	?	?	20A.EU1	B.1.177.4	GV	Liverpool Clinical Laboratories	COVID-19 Genomics UK (COG-UK) Consortium	Sam Haldenby et al	https://www.gisaid.org	?	?	23/11/2020
England/LIVE-DB3DEA/2020	ncov	EPI_ISL_650529	?	2020-10-20	Europe	United Kingdom	England		Europe	United Kingdom	England	genome	29873	Human	?	?	20B	B.1.1.307	GR	Liverpool Clinical Laboratories	COVID-19 Genomics UK (COG-UK) Consortium	Sam Haldenby et al	https://www.gisaid.org	?	?	23/11/2020
England/LIVE-DB3DF9/2020	ncov	EPI_ISL_650318	?	2020-10-20	Europe	United Kingdom	England		Europe	United Kingdom	England	genome	29806	Human	?	?	20A.EU1	B.1.177	GV	Liverpool Clinical Laboratories	COVID-19 Genomics UK (COG-UK) Consortium	Sam Haldenby et al	https://www.gisaid.org	?	?	23/11/2020
England/LIVE-DB3E05/2020	ncov	EPI_ISL_651196	?	2020-10-21	Europe	United Kingdom	England		Europe	United Kingdom	England	genome	29873	Human	?	?	20A.EU1	B.1	GV	Liverpool Clinical Laboratories	COVID-19 Genomics UK (COG-UK) Consortium	Sam Haldenby et al	https://www.gisaid.org	?	?	23/11/2020
England/LIVE-DB3E23/2020	ncov	EPI_ISL_650694	?	2020-10-21	Europe	United Kingdom	England		Europe	United Kingdom	England	genome	29806	Human	?	?	20A	B.1.36	GH	Liverpool Clinical Laboratories	COVID-19 Genomics UK (COG-UK) Consortium	Sam Haldenby et al	https://www.gisaid.org	?	?	23/11/2020
England/LIVE-DB3EC9/2020	ncov	EPI_ISL_650202	?	2020-10-20	Europe	United Kingdom	England		Europe	United Kingdom	England	genome	29873	Human	?	?	20B	B.1.1.307	GR	Liverpool Clinical Laboratories	COVID-19 Genomics UK (COG-UK) Consortium	Sam Haldenby et al	https://www.gisaid.org	?	?	23/11/2020
England/LIVE-DB3ED8/2020	ncov	EPI_ISL_650881	?	2020-10-20	Europe	United Kingdom	England		Europe	United Kingdom	England	genome	29806	Human	?	?	20A.EU1	B.1.177.4	GV	Liverpool Clinical Laboratories	COVID-19 Genomics UK (COG-UK) Consortium	Sam Haldenby et al	https://www.gisaid.org	?	?	23/11/2020
England/LIVE-DB3EE7/2020	ncov	EPI_ISL_650324	?	2020-10-20	Europe	United Kingdom	England		Europe	United Kingdom	England	genome	29806	Human	?	?	20A.EU2	B.1.160	GH	Liverpool Clinical Laboratories	COVID-19 Genomics UK (COG-UK) Consortium	Sam Haldenby et al	https://www.gisaid.org	?	?	23/11/2020
England/LIVE-DB3F11/2020	ncov	EPI_ISL_650934	?	2020-10-20	Europe	United Kingdom	England		Europe	United Kingdom	England	genome	29806	Human	?	?	20A.EU1	B.1.177	GV	Liverpool Clinical Laboratories	COVID-19 Genomics UK (COG-UK) Consortium	Sam Haldenby et al	https://www.gisaid.org	?	?	23/11/2020
England/LIVE-DB3F99/2020	ncov	EPI_ISL_651236	?	2020-10-21	Europe	United Kingdom	England		Europe	United Kingdom	England	genome	29875	Human	?	?	20A.EU1	B.1.177	GV	Liverpool Clinical Laboratories	COVID-19 Genomics UK (COG-UK) Consortium	Sam Haldenby et al	https://www.gisaid.org	?	?	23/11/2020
England/LIVE-DB3FD5/2020	ncov	EPI_ISL_651375	?	2020-10-21	Europe	United Kingdom	England		Europe	United Kingdom	England	genome	29873	Human	?	?	20A.EU1	B.1.177	GV	Liverpool Clinical Laboratories	COVID-19 Genomics UK (COG-UK) Consortium	Sam Haldenby et al	https://www.gisaid.org	?	?	23/11/2020
England/LIVE-DB3FE4/2020	ncov	EPI_ISL_650547	?	2020-10-19	Europe	United Kingdom	England		Europe	United Kingdom	England	genome	29873	Human	?	?	20A	B.1.221	G	Liverpool Clinical Laboratories	COVID-19 Genomics UK (COG-UK) Consortium	Sam Haldenby et al	https://www.gisaid.org	?	?	23/11/2020
England/LIVE-DB401D/2020	ncov	EPI_ISL_651403	?	2020-10-19	Europe	United Kingdom	England		Europe	United Kingdom	England	genome	29873	Human	?	?	20A.EU1	B.1.177	GV	Liverpool Clinical Laboratories	COVID-19 Genomics UK (COG-UK) Consortium	Sam Haldenby et al	https://www.gisaid.org	?	?	23/11/2020
England/LIVE-DB403B/2020	ncov	EPI_ISL_651295	?	2020-10-18	Europe	United Kingdom	England		Europe	United Kingdom	England	genome	29874	Human	?	?	20A.EU1	B.1.177	GV	Liverpool Clinical Laboratories	COVID-19 Genomics UK (COG-UK) Consortium	Sam Haldenby et al	https://www.gisaid.org	?	?	23/11/2020
England/LIVE-DB4068/2020	ncov	EPI_ISL_650561	?	2020-10-19	Europe	United Kingdom	England		Europe	United Kingdom	England	genome	29873	Human	?	?	20A.EU1	B.1.177.4	GV	Liverpool Clinical Laboratories	COVID-19 Genomics UK (COG-UK) Consortium	Sam Haldenby et al	https://www.gisaid.org	?	?	23/11/2020
England/LIVE-DB4077/2020	ncov	EPI_ISL_650658	?	2020-10-19	Europe	United Kingdom	England		Europe	United Kingdom	England	genome	29874	Human	?	?	20A.EU1	B.1.177.4	GV	Liverpool Clinical Laboratories	COVID-19 Genomics UK (COG-UK) Consortium	Sam Haldenby et al	https://www.gisaid.org	?	?	23/11/2020
England/LIVE-DB4086/2020	ncov	EPI_ISL_650183	?	2020-10-18	Europe	United Kingdom	England		Europe	United Kingdom	England	genome	29873	Human	?	?	20A.EU1	B.1.177	GV	Liverpool Clinical Laboratories	COVID-19 Genomics UK (COG-UK) Consortium	Sam Haldenby et al	https://www.gisaid.org	?	?	23/11/2020
England/LIVE-DB4095/2020	ncov	EPI_ISL_650671	?	2020-10-19	Europe	United Kingdom	England		Europe	United Kingdom	England	genome	29806	Human	?	?	20A.EU1	B.1.177.4	GV	Liverpool Clinical Laboratories	COVID-19 Genomics UK (COG-UK) Consortium	Sam Haldenby et al	https://www.gisaid.org	?	?	23/11/2020
England/LIVE-DB40A4/2020	ncov	EPI_ISL_650331	?	2020-10-19	Europe	United Kingdom	England		Europe	United Kingdom	England	genome	29873	Human	?	?	20A.EU1	B.1.177.4	GV	Liverpool Clinical Laboratories	COVID-19 Genomics UK (COG-UK) Consortium	Sam Haldenby et al	https://www.gisaid.org	?	?	23/11/2020
England/LIVE-DB40B3/2020	ncov	EPI_ISL_652078	?	2020-10-19	Europe	United Kingdom	England		Europe	United Kingdom	England	genome	29806	Human	?	?	20A.EU1	B.1.177	GV	Liverpool Clinical Laboratories	COVID-19 Genomics UK (COG-UK) Consortium	Sam Haldenby et al	https://www.gisaid.org	?	?	23/11/2020
England/LIVE-DB40C2/2020	ncov	EPI_ISL_652079	?	2020-10-19	Europe	United Kingdom	England		Europe	United Kingdom	England	genome	29807	Human	?	?	20A.EU1	B.1.177	GV	Liverpool Clinical Laboratories	COVID-19 Genomics UK (COG-UK) Consortium	Sam Haldenby et al	https://www.gisaid.org	?	?	23/11/2020
England/LIVE-DB40E0/2020	ncov	EPI_ISL_652080	?	2020-10-19	Europe	United Kingdom	England		Europe	United Kingdom	England	genome	29806	Human	?	?	20A.EU1	B.1.177	GV	Liverpool Clinical Laboratories	COVID-19 Genomics UK (COG-UK) Consortium	Sam Haldenby et al	https://www.gisaid.org	?	?	23/11/2020
England/LIVE-DB40FF/2020	ncov	EPI_ISL_650672	?	2020-10-18	Europe	United Kingdom	England		Europe	United Kingdom	England	genome	29806	Human	?	?	20A.EU1	B.1.177.4	GV	Liverpool Clinical Laboratories	COVID-19 Genomics UK (COG-UK) Consortium	Sam Haldenby et al	https://www.gisaid.org	?	?	23/11/2020
England/LIVE-DB410B/2020	ncov	EPI_ISL_650654	?	2020-10-19	Europe	United Kingdom	England		Europe	United Kingdom	England	genome	29803	Human	?	?	20A.EU1	B.1.177	GV	Liverpool Clinical Laboratories	COVID-19 Genomics UK (COG-UK) Consortium	Sam Haldenby et al	https://www.gisaid.org	?	?	23/11/2020
England/LIVE-DB411A/2020	ncov	EPI_ISL_650114	?	2020-10-19	Europe	United Kingdom	England		Europe	United Kingdom	England	genome	29873	Human	?	?	20A.EU1	B.1.177	GV	Liverpool Clinical Laboratories	COVID-19 Genomics UK (COG-UK) Consortium	Sam Haldenby et al	https://www.gisaid.org	?	?	23/11/2020
England/LIVE-DB4129/2020	ncov	EPI_ISL_651270	?	2020-10-19	Europe	United Kingdom	England		Europe	United Kingdom	England	genome	29873	Human	?	?	20A.EU1	B.1.177	GV	Liverpool Clinical Laboratories	COVID-19 Genomics UK (COG-UK) Consortium	Sam Haldenby et al	https://www.gisaid.org	?	?	23/11/2020
England/LIVE-DB4138/2020	ncov	EPI_ISL_650336	?	2020-10-18	Europe	United Kingdom	England		Europe	United Kingdom	England	genome	29873	Human	?	?	20A.EU1	B.1.177.4	GV	Liverpool Clinical Laboratories	COVID-19 Genomics UK (COG-UK) Consortium	Sam Haldenby et al	https://www.gisaid.org	?	?	23/11/2020
England/LIVE-DB4183/2020	ncov	EPI_ISL_651311	?	2020-10-19	Europe	United Kingdom	England		Europe	United Kingdom	England	genome	29873	Human	?	?	20A.EU1	B.1.177	GV	Liverpool Clinical Laboratories	COVID-19 Genomics UK (COG-UK) Consortium	Sam Haldenby et al	https://www.gisaid.org	?	?	23/11/2020
England/LIVE-DB4192/2020	ncov	EPI_ISL_650946	?	2020-10-19	Europe	United Kingdom	England		Europe	United Kingdom	England	genome	29807	Human	?	?	20A.EU1	B.1.177.4	GV	Liverpool Clinical Laboratories	COVID-19 Genomics UK (COG-UK) Consortium	Sam Haldenby et al	https://www.gisaid.org	?	?	23/11/2020
England/LIVE-DB41B0/2020	ncov	EPI_ISL_652081	?	2020-10-19	Europe	United Kingdom	England		Europe	United Kingdom	England	genome	29806	Human	?	?	20A.EU1	B.1.177	GV	Liverpool Clinical Laboratories	COVID-19 Genomics UK (COG-UK) Consortium	Sam Haldenby et al	https://www.gisaid.org	?	?	23/11/2020
England/LIVE-DB41CF/2020	ncov	EPI_ISL_652082	?	2020-10-19	Europe	United Kingdom	England		Europe	United Kingdom	England	genome	29806	Human	?	?	20A.EU1	B.1.177	GV	Liverpool Clinical Laboratories	COVID-19 Genomics UK (COG-UK) Consortium	Sam Haldenby et al	https://www.gisaid.org	?	?	23/11/2020
England/LIVE-DB41DE/2020	ncov	EPI_ISL_652083	?	2020-10-19	Europe	United Kingdom	England		Europe	United Kingdom	England	genome	29806	Human	?	?	20A.EU1	B.1.177	GV	Liverpool Clinical Laboratories	COVID-19 Genomics UK (COG-UK) Consortium	Sam Haldenby et al	https://www.gisaid.org	?	?	23/11/2020
England/LIVE-DB41ED/2020	ncov	EPI_ISL_651131	?	2020-10-20	Europe	United Kingdom	England		Europe	United Kingdom	England	genome	29806	Human	?	?	20A.EU1	B.1.177	GV	Liverpool Clinical Laboratories	COVID-19 Genomics UK (COG-UK) Consortium	Sam Haldenby et al	https://www.gisaid.org	?	?	23/11/2020
England/LIVE-DB41FC/2020	ncov	EPI_ISL_652084	?	2020-10-18	Europe	United Kingdom	England		Europe	United Kingdom	England	genome	29827	Human	?	?	20A.EU1	B.1.177	GV	Liverpool Clinical Laboratories	COVID-19 Genomics UK (COG-UK) Consortium	Sam Haldenby et al	https://www.gisaid.org	?	?	23/11/2020
England/LIVE-DB4208/2020	ncov	EPI_ISL_651358	?	2020-10-19	Europe	United Kingdom	England		Europe	United Kingdom	England	genome	29807	Human	?	?	20A.EU1	B.1.177	GV	Liverpool Clinical Laboratories	COVID-19 Genomics UK (COG-UK) Consortium	Sam Haldenby et al	https://www.gisaid.org	?	?	23/11/2020
England/LIVE-DB4235/2020	ncov	EPI_ISL_650892	?	2020-10-19	Europe	United Kingdom	England		Europe	United Kingdom	England	genome	29824	Human	?	?	20A.EU1	B.1.177	GV	Liverpool Clinical Laboratories	COVID-19 Genomics UK (COG-UK) Consortium	Sam Haldenby et al	https://www.gisaid.org	?	?	23/11/2020
England/LIVE-DB4244/2020	ncov	EPI_ISL_650710	?	2020-10-20	Europe	United Kingdom	England		Europe	United Kingdom	England	genome	29806	Human	?	?	20A.EU1	B.1.177	GV	Liverpool Clinical Laboratories	COVID-19 Genomics UK (COG-UK) Consortium	Sam Haldenby et al	https://www.gisaid.org	?	?	23/11/2020
England/LIVE-DB4271/2020	ncov	EPI_ISL_651095	?	2020-10-20	Europe	United Kingdom	England		Europe	United Kingdom	England	genome	29807	Human	?	?	20A	B.1.247	GH	Liverpool Clinical Laboratories	COVID-19 Genomics UK (COG-UK) Consortium	Sam Haldenby et al	https://www.gisaid.org	?	?	23/11/2020
England/LIVE-DB4280/2020	ncov	EPI_ISL_651344	?	2020-10-19	Europe	United Kingdom	England		Europe	United Kingdom	England	genome	29806	Human	?	?	20B	B.1.1	GR	Liverpool Clinical Laboratories	COVID-19 Genomics UK (COG-UK) Consortium	Sam Haldenby et al	https://www.gisaid.org	?	?	23/11/2020
England/LIVE-DB42BD/2020	ncov	EPI_ISL_650688	?	2020-10-20	Europe	United Kingdom	England		Europe	United Kingdom	England	genome	29867	Human	?	?	20A	B.1.258	G	Liverpool Clinical Laboratories	COVID-19 Genomics UK (COG-UK) Consortium	Sam Haldenby et al	https://www.gisaid.org	?	?	23/11/2020
England/LIVE-DB42CC/2020	ncov	EPI_ISL_650935	?	2020-10-19	Europe	United Kingdom	England		Europe	United Kingdom	England	genome	29873	Human	?	?	20A.EU1	B.1.177	GV	Liverpool Clinical Laboratories	COVID-19 Genomics UK (COG-UK) Consortium	Sam Haldenby et al	https://www.gisaid.org	?	?	23/11/2020
England/LIVE-DB42EA/2020	ncov	EPI_ISL_650936	?	2020-10-19	Europe	United Kingdom	England		Europe	United Kingdom	England	genome	29873	Human	?	?	20A.EU1	B.1.177	GV	Liverpool Clinical Laboratories	COVID-19 Genomics UK (COG-UK) Consortium	Sam Haldenby et al	https://www.gisaid.org	?	?	23/11/2020
England/LIVE-DB42F9/2020	ncov	EPI_ISL_650887	?	2020-10-20	Europe	United Kingdom	England		Europe	United Kingdom	England	genome	29807	Human	?	?	20A.EU1	B.1.177.4	GV	Liverpool Clinical Laboratories	COVID-19 Genomics UK (COG-UK) Consortium	Sam Haldenby et al	https://www.gisaid.org	?	?	23/11/2020
England/LIVE-DB4305/2020	ncov	EPI_ISL_650904	?	2020-10-19	Europe	United Kingdom	England		Europe	United Kingdom	England	genome	29808	Human	?	?	20A.EU1	B.1.177	GV	Liverpool Clinical Laboratories	COVID-19 Genomics UK (COG-UK) Consortium	Sam Haldenby et al	https://www.gisaid.org	?	?	23/11/2020
England/LIVE-DB4332/2020	ncov	EPI_ISL_650755	?	2020-10-19	Europe	United Kingdom	England		Europe	United Kingdom	England	genome	29806	Human	?	?	20B	B.1.1.307	GR	Liverpool Clinical Laboratories	COVID-19 Genomics UK (COG-UK) Consortium	Sam Haldenby et al	https://www.gisaid.org	?	?	23/11/2020
England/LIVE-DB4341/2020	ncov	EPI_ISL_651199	?	2020-10-20	Europe	United Kingdom	England		Europe	United Kingdom	England	genome	29825	Human	?	?	20B	B.1.1	GR	Liverpool Clinical Laboratories	COVID-19 Genomics UK (COG-UK) Consortium	Sam Haldenby et al	https://www.gisaid.org	?	?	23/11/2020
England/LIVE-DB4350/2020	ncov	EPI_ISL_651192	?	2020-10-19	Europe	United Kingdom	England		Europe	United Kingdom	England	genome	29806	Human	?	?	20A.EU1	B.1	GV	Liverpool Clinical Laboratories	COVID-19 Genomics UK (COG-UK) Consortium	Sam Haldenby et al	https://www.gisaid.org	?	?	23/11/2020
England/LIVE-DB436F/2020	ncov	EPI_ISL_652085	?	2020-10-20	Europe	United Kingdom	England		Europe	United Kingdom	England	genome	29806	Human	?	?	20A.EU1	B.1.177	GV	Liverpool Clinical Laboratories	COVID-19 Genomics UK (COG-UK) Consortium	Sam Haldenby et al	https://www.gisaid.org	?	?	23/11/2020
England/LIVE-DB437E/2020	ncov	EPI_ISL_650196	?	2020-10-20	Europe	United Kingdom	England		Europe	United Kingdom	England	genome	29806	Human	?	?	20A.EU1	B.1.177	GV	Liverpool Clinical Laboratories	COVID-19 Genomics UK (COG-UK) Consortium	Sam Haldenby et al	https://www.gisaid.org	?	?	23/11/2020
England/LIVE-DB43C9/2020	ncov	EPI_ISL_652086	?	2020-10-19	Europe	United Kingdom	England		Europe	United Kingdom	England	genome	29874	Human	?	?	20A.EU1	B.1.177	GV	Liverpool Clinical Laboratories	COVID-19 Genomics UK (COG-UK) Consortium	Sam Haldenby et al	https://www.gisaid.org	?	?	23/11/2020
England/LIVE-DB4402/2020	ncov	EPI_ISL_650284	?	2020-10-19	Europe	United Kingdom	England		Europe	United Kingdom	England	genome	29873	Human	?	?	20A.EU1	B.1.177.16	GV	Liverpool Clinical Laboratories	COVID-19 Genomics UK (COG-UK) Consortium	Sam Haldenby et al	https://www.gisaid.org	?	?	23/11/2020
England/LIVE-DB4411/2020	ncov	EPI_ISL_651162	?	2020-10-19	Europe	United Kingdom	England		Europe	United Kingdom	England	genome	29873	Human	?	?	20A.EU1	B.1	GV	Liverpool Clinical Laboratories	COVID-19 Genomics UK (COG-UK) Consortium	Sam Haldenby et al	https://www.gisaid.org	?	?	23/11/2020
England/LIVE-DB4420/2020	ncov	EPI_ISL_650619	?	2020-10-19	Europe	United Kingdom	England		Europe	United Kingdom	England	genome	29874	Human	?	?	20B	B.1.1.308	GR	Liverpool Clinical Laboratories	COVID-19 Genomics UK (COG-UK) Consortium	Sam Haldenby et al	https://www.gisaid.org	?	?	23/11/2020
England/LIVE-DB4A5B/2020	ncov	EPI_ISL_651391	?	2020-10-24	Europe	United Kingdom	England		Europe	United Kingdom	England	genome	29807	Human	?	?	20B	D.1	GR	Liverpool Clinical Laboratories	COVID-19 Genomics UK (COG-UK) Consortium	Sam Haldenby et al	https://www.gisaid.org	?	?	23/11/2020
England/LIVE-DB4AB5/2020	ncov	EPI_ISL_650419	?	2020-10-23	Europe	United Kingdom	England		Europe	United Kingdom	England	genome	29806	Human	?	?	20A.EU1	B.1.177.4	GV	Liverpool Clinical Laboratories	COVID-19 Genomics UK (COG-UK) Consortium	Sam Haldenby et al	https://www.gisaid.org	?	?	23/11/2020
England/LIVE-DB4AC4/2020	ncov	EPI_ISL_650893	?	2020-10-23	Europe	United Kingdom	England		Europe	United Kingdom	England	genome	29807	Human	?	?	20A.EU1	B.1.177.4	GV	Liverpool Clinical Laboratories	COVID-19 Genomics UK (COG-UK) Consortium	Sam Haldenby et al	https://www.gisaid.org	?	?	23/11/2020
England/LIVE-DB4AD3/2020	ncov	EPI_ISL_650448	?	2020-10-23	Europe	United Kingdom	England		Europe	United Kingdom	England	genome	29806	Human	?	?	20A.EU1	B.1.177	GV	Liverpool Clinical Laboratories	COVID-19 Genomics UK (COG-UK) Consortium	Sam Haldenby et al	https://www.gisaid.org	?	?	23/11/2020
England/LIVE-DB4AE2/2020	ncov	EPI_ISL_650537	?	2020-10-23	Europe	United Kingdom	England		Europe	United Kingdom	England	genome	29806	Human	?	?	20A.EU1	B.1.177.2	GV	Liverpool Clinical Laboratories	COVID-19 Genomics UK (COG-UK) Consortium	Sam Haldenby et al	https://www.gisaid.org	?	?	23/11/2020
England/LIVE-DB4B0D/2020	ncov	EPI_ISL_651429	?	2020-10-23	Europe	United Kingdom	England		Europe	United Kingdom	England	genome	29819	Human	?	?	20B	B.1.1.50	GR	Liverpool Clinical Laboratories	COVID-19 Genomics UK (COG-UK) Consortium	Sam Haldenby et al	https://www.gisaid.org	?	?	23/11/2020
England/LIVE-DB4B3A/2020	ncov	EPI_ISL_650205	?	2020-10-24	Europe	United Kingdom	England		Europe	United Kingdom	England	genome	29806	Human	?	?	20A.EU1	B.1.177	GV	Liverpool Clinical Laboratories	COVID-19 Genomics UK (COG-UK) Consortium	Sam Haldenby et al	https://www.gisaid.org	?	?	23/11/2020
England/LIVE-DB4B49/2020	ncov	EPI_ISL_652087	?	2020-10-23	Europe	United Kingdom	England		Europe	United Kingdom	England	genome	29807	Human	?	?	20A.EU1	B.1.177	GV	Liverpool Clinical Laboratories	COVID-19 Genomics UK (COG-UK) Consortium	Sam Haldenby et al	https://www.gisaid.org	?	?	23/11/2020
England/LIVE-DB4BC1/2020	ncov	EPI_ISL_650908	?	2020-10-23	Europe	United Kingdom	England		Europe	United Kingdom	England	genome	29825	Human	?	?	20A.EU1	B.1.177	GV	Liverpool Clinical Laboratories	COVID-19 Genomics UK (COG-UK) Consortium	Sam Haldenby et al	https://www.gisaid.org	?	?	23/11/2020
England/LIVE-DB4BFE/2020	ncov	EPI_ISL_652088	?	2020-10-23	Europe	United Kingdom	England		Europe	United Kingdom	England	genome	29824	Human	?	?	20A.EU1	B.1.177	GV	Liverpool Clinical Laboratories	COVID-19 Genomics UK (COG-UK) Consortium	Sam Haldenby et al	https://www.gisaid.org	?	?	23/11/2020
England/LIVE-DB4C0A/2020	ncov	EPI_ISL_650897	?	2020-10-23	Europe	United Kingdom	England		Europe	United Kingdom	England	genome	29807	Human	?	?	20A.EU1	B.1.177	GV	Liverpool Clinical Laboratories	COVID-19 Genomics UK (COG-UK) Consortium	Sam Haldenby et al	https://www.gisaid.org	?	?	23/11/2020
England/LIVE-DB4C19/2020	ncov	EPI_ISL_650532	?	2020-10-22	Europe	United Kingdom	England		Europe	United Kingdom	England	genome	29836	Human	?	?	20A.EU1	B.1.177	GV	Liverpool Clinical Laboratories	COVID-19 Genomics UK (COG-UK) Consortium	Sam Haldenby et al	https://www.gisaid.org	?	?	23/11/2020
England/LIVE-DB4C55/2020	ncov	EPI_ISL_650242	?	2020-10-22	Europe	United Kingdom	England		Europe	United Kingdom	England	genome	29807	Human	?	?	20A.EU1	B.1.177	GV	Liverpool Clinical Laboratories	COVID-19 Genomics UK (COG-UK) Consortium	Sam Haldenby et al	https://www.gisaid.org	?	?	23/11/2020
England/LIVE-DB4CFB/2020	ncov	EPI_ISL_651165	?	2020-10-23	Europe	United Kingdom	England		Europe	United Kingdom	England	genome	29806	Human	?	?	20A.EU1	B.1.177	GV	Liverpool Clinical Laboratories	COVID-19 Genomics UK (COG-UK) Consortium	Sam Haldenby et al	https://www.gisaid.org	?	?	23/11/2020
England/LIVE-DB4D43/2020	ncov	EPI_ISL_651114	?	2020-10-23	Europe	United Kingdom	England		Europe	United Kingdom	England	genome	29807	Human	?	?	20A.EU1	B.1.177	GV	Liverpool Clinical Laboratories	COVID-19 Genomics UK (COG-UK) Consortium	Sam Haldenby et al	https://www.gisaid.org	?	?	23/11/2020
England/LIVE-DB4D8F/2020	ncov	EPI_ISL_651368	?	2020-10-23	Europe	United Kingdom	England		Europe	United Kingdom	England	genome	29806	Human	?	?	20A.EU1	B.1.177	GV	Liverpool Clinical Laboratories	COVID-19 Genomics UK (COG-UK) Consortium	Sam Haldenby et al	https://www.gisaid.org	?	?	23/11/2020
England/LIVE-DB4D9E/2020	ncov	EPI_ISL_650341	?	2020-10-23	Europe	United Kingdom	England		Europe	United Kingdom	England	genome	29824	Human	?	?	20A.EU1	B.1.177.4	GV	Liverpool Clinical Laboratories	COVID-19 Genomics UK (COG-UK) Consortium	Sam Haldenby et al	https://www.gisaid.org	?	?	23/11/2020
England/LIVE-DB4DBC/2020	ncov	EPI_ISL_651296	?	2020-10-22	Europe	United Kingdom	England		Europe	United Kingdom	England	genome	29807	Human	?	?	20A.EU1	B.1.177	GV	Liverpool Clinical Laboratories	COVID-19 Genomics UK (COG-UK) Consortium	Sam Haldenby et al	https://www.gisaid.org	?	?	23/11/2020
England/LIVE-DB4E5F/2020	ncov	EPI_ISL_650924	?	2020-10-23	Europe	United Kingdom	England		Europe	United Kingdom	England	genome	29824	Human	?	?	20A.EU1	B.1.177.4	GV	Liverpool Clinical Laboratories	COVID-19 Genomics UK (COG-UK) Consortium	Sam Haldenby et al	https://www.gisaid.org	?	?	23/11/2020
England/LIVE-DB4E6E/2020	ncov	EPI_ISL_651149	?	2020-10-23	Europe	United Kingdom	England		Europe	United Kingdom	England	genome	29757	Human	?	?	20B	B.1.1	GR	Liverpool Clinical Laboratories	COVID-19 Genomics UK (COG-UK) Consortium	Sam Haldenby et al	https://www.gisaid.org	?	?	23/11/2020
England/LIVE-DB4E7D/2020	ncov	EPI_ISL_650275	?	2020-10-23	Europe	United Kingdom	England		Europe	United Kingdom	England	genome	29807	Human	?	?	20A.EU1	B.1.177	GV	Liverpool Clinical Laboratories	COVID-19 Genomics UK (COG-UK) Consortium	Sam Haldenby et al	https://www.gisaid.org	?	?	23/11/2020
England/LIVE-DB4E8C/2020	ncov	EPI_ISL_650315	?	2020-10-23	Europe	United Kingdom	England		Europe	United Kingdom	England	genome	29807	Human	?	?	20A.EU1	B.1.177	GV	Liverpool Clinical Laboratories	COVID-19 Genomics UK (COG-UK) Consortium	Sam Haldenby et al	https://www.gisaid.org	?	?	23/11/2020
England/LIVE-DB4EC8/2020	ncov	EPI_ISL_651153	?	2020-10-23	Europe	United Kingdom	England		Europe	United Kingdom	England	genome	29807	Human	?	?	20A.EU1	B.1.177	GV	Liverpool Clinical Laboratories	COVID-19 Genomics UK (COG-UK) Consortium	Sam Haldenby et al	https://www.gisaid.org	?	?	23/11/2020
England/LIVE-DB4EF5/2020	ncov	EPI_ISL_650920	?	2020-10-23	Europe	United Kingdom	England		Europe	United Kingdom	England	genome	29825	Human	?	?	20A.EU1	B.1.177	GV	Liverpool Clinical Laboratories	COVID-19 Genomics UK (COG-UK) Consortium	Sam Haldenby et al	https://www.gisaid.org	?	?	23/11/2020
England/LIVE-DB4F10/2020	ncov	EPI_ISL_650381	?	2020-10-22	Europe	United Kingdom	England		Europe	United Kingdom	England	genome	29807	Human	?	?	20A.EU1	B.1.177	GV	Liverpool Clinical Laboratories	COVID-19 Genomics UK (COG-UK) Consortium	Sam Haldenby et al	https://www.gisaid.org	?	?	23/11/2020
England/LIVE-DB4F5C/2020	ncov	EPI_ISL_650515	?	2020-10-23	Europe	United Kingdom	England		Europe	United Kingdom	England	genome	29807	Human	?	?	20A.EU1	B.1.177	GV	Liverpool Clinical Laboratories	COVID-19 Genomics UK (COG-UK) Consortium	Sam Haldenby et al	https://www.gisaid.org	?	?	23/11/2020
England/LIVE-DB4FE3/2020	ncov	EPI_ISL_650440	?	2020-10-22	Europe	United Kingdom	England		Europe	United Kingdom	England	genome	29806	Human	?	?	20B	B.1.1.253	GR	Liverpool Clinical Laboratories	COVID-19 Genomics UK (COG-UK) Consortium	Sam Haldenby et al	https://www.gisaid.org	?	?	23/11/2020
England/LIVE-DB500D/2020	ncov	EPI_ISL_650655	?	2020-10-23	Europe	United Kingdom	England		Europe	United Kingdom	England	genome	29806	Human	?	?	20A.EU1	B.1.177	GV	Liverpool Clinical Laboratories	COVID-19 Genomics UK (COG-UK) Consortium	Sam Haldenby et al	https://www.gisaid.org	?	?	23/11/2020
England/LIVE-DB5F79/2020	ncov	EPI_ISL_651219	?	2020-11-07	Europe	United Kingdom	England		Europe	United Kingdom	England	genome	29806	Human	?	?	20A.EU1	B.1.177	GV	Liverpool Clinical Laboratories	COVID-19 Genomics UK (COG-UK) Consortium	Sam Haldenby et al	https://www.gisaid.org	?	?	23/11/2020
England/LIVE-DB5F88/2020	ncov	EPI_ISL_651336	?	2020-11-06	Europe	United Kingdom	England		Europe	United Kingdom	England	genome	29806	Human	?	?	20A.EU1	B.1.177	GV	Liverpool Clinical Laboratories	COVID-19 Genomics UK (COG-UK) Consortium	Sam Haldenby et al	https://www.gisaid.org	?	?	23/11/2020
England/LIVE-DB5F97/2020	ncov	EPI_ISL_650140	?	2020-11-06	Europe	United Kingdom	England		Europe	United Kingdom	England	genome	29806	Human	?	?	20A.EU1	B.1.177	GV	Liverpool Clinical Laboratories	COVID-19 Genomics UK (COG-UK) Consortium	Sam Haldenby et al	https://www.gisaid.org	?	?	23/11/2020
England/LIVE-DB5FA6/2020	ncov	EPI_ISL_650527	?	2020-11-07	Europe	United Kingdom	England		Europe	United Kingdom	England	genome	29806	Human	?	?	20A.EU1	B.1.177	GV	Liverpool Clinical Laboratories	COVID-19 Genomics UK (COG-UK) Consortium	Sam Haldenby et al	https://www.gisaid.org	?	?	23/11/2020
England/LIVE-DB5FB5/2020	ncov	EPI_ISL_650344	?	2020-11-07	Europe	United Kingdom	England		Europe	United Kingdom	England	genome	29806	Human	?	?	20A.EU1	B.1.177	GV	Liverpool Clinical Laboratories	COVID-19 Genomics UK (COG-UK) Consortium	Sam Haldenby et al	https://www.gisaid.org	?	?	23/11/2020
England/LIVE-DB5FC4/2020	ncov	EPI_ISL_650441	?	2020-11-07	Europe	United Kingdom	England		Europe	United Kingdom	England	genome	29806	Human	?	?	20A.EU1	B.1.177	GV	Liverpool Clinical Laboratories	COVID-19 Genomics UK (COG-UK) Consortium	Sam Haldenby et al	https://www.gisaid.org	?	?	23/11/2020
England/LIVE-DB5FF1/2020	ncov	EPI_ISL_650809	?	2020-11-07	Europe	United Kingdom	England		Europe	United Kingdom	England	genome	29806	Human	?	?	20A.EU1	B.1.177	GV	Liverpool Clinical Laboratories	COVID-19 Genomics UK (COG-UK) Consortium	Sam Haldenby et al	https://www.gisaid.org	?	?	23/11/2020
England/LIVE-DB600C/2020	ncov	EPI_ISL_650382	?	2020-11-07	Europe	United Kingdom	England		Europe	United Kingdom	England	genome	29806	Human	?	?	20A.EU1	B.1.177	GV	Liverpool Clinical Laboratories	COVID-19 Genomics UK (COG-UK) Consortium	Sam Haldenby et al	https://www.gisaid.org	?	?	23/11/2020
England/LIVE-DB601B/2020	ncov	EPI_ISL_652089	?	2020-11-07	Europe	United Kingdom	England		Europe	United Kingdom	England	genome	29806	Human	?	?	20A.EU1	B.1.177	GV	Liverpool Clinical Laboratories	COVID-19 Genomics UK (COG-UK) Consortium	Sam Haldenby et al	https://www.gisaid.org	?	?	23/11/2020
England/LIVE-DB602A/2020	ncov	EPI_ISL_650831	?	2020-11-06	Europe	United Kingdom	England		Europe	United Kingdom	England	genome	29800	Human	?	?	20A.EU1	B.1.177	GV	Liverpool Clinical Laboratories	COVID-19 Genomics UK (COG-UK) Consortium	Sam Haldenby et al	https://www.gisaid.org	?	?	23/11/2020
England/LIVE-DB6039/2020	ncov	EPI_ISL_652090	?	2020-11-07	Europe	United Kingdom	England		Europe	United Kingdom	England	genome	29806	Human	?	?	20A.EU1	B.1.177	GV	Liverpool Clinical Laboratories	COVID-19 Genomics UK (COG-UK) Consortium	Sam Haldenby et al	https://www.gisaid.org	?	?	23/11/2020
England/LIVE-DB6048/2020	ncov	EPI_ISL_650442	?	2020-11-07	Europe	United Kingdom	England		Europe	United Kingdom	England	genome	29806	Human	?	?	20A.EU1	B.1.177	GV	Liverpool Clinical Laboratories	COVID-19 Genomics UK (COG-UK) Consortium	Sam Haldenby et al	https://www.gisaid.org	?	?	23/11/2020
England/LIVE-DB6057/2020	ncov	EPI_ISL_652091	?	2020-11-06	Europe	United Kingdom	England		Europe	United Kingdom	England	genome	29806	Human	?	?	20A.EU1	B.1.177	GV	Liverpool Clinical Laboratories	COVID-19 Genomics UK (COG-UK) Consortium	Sam Haldenby et al	https://www.gisaid.org	?	?	23/11/2020
England/LIVE-DB6075/2020	ncov	EPI_ISL_650486	?	2020-11-06	Europe	United Kingdom	England		Europe	United Kingdom	England	genome	29800	Human	?	?	20A.EU1	B.1.177	GV	Liverpool Clinical Laboratories	COVID-19 Genomics UK (COG-UK) Consortium	Sam Haldenby et al	https://www.gisaid.org	?	?	23/11/2020
England/LIVE-DB6084/2020	ncov	EPI_ISL_650207	?	2020-11-07	Europe	United Kingdom	England		Europe	United Kingdom	England	genome	29806	Human	?	?	20B	B.1.1.1	GR	Liverpool Clinical Laboratories	COVID-19 Genomics UK (COG-UK) Consortium	Sam Haldenby et al	https://www.gisaid.org	?	?	23/11/2020
England/LIVE-DB6093/2020	ncov	EPI_ISL_652092	?	2020-11-06	Europe	United Kingdom	England		Europe	United Kingdom	England	genome	29806	Human	?	?	20A.EU1	B.1.177	GV	Liverpool Clinical Laboratories	COVID-19 Genomics UK (COG-UK) Consortium	Sam Haldenby et al	https://www.gisaid.org	?	?	23/11/2020
England/LIVE-DB60B1/2020	ncov	EPI_ISL_650620	?	2020-11-07	Europe	United Kingdom	England		Europe	United Kingdom	England	genome	29806	Human	?	?	20A.EU1	B.1.177	GV	Liverpool Clinical Laboratories	COVID-19 Genomics UK (COG-UK) Consortium	Sam Haldenby et al	https://www.gisaid.org	?	?	23/11/2020
England/LIVE-DB60C0/2020	ncov	EPI_ISL_652093	?	2020-11-07	Europe	United Kingdom	England		Europe	United Kingdom	England	genome	29806	Human	?	?	20A.EU1	B.1.177	GV	Liverpool Clinical Laboratories	COVID-19 Genomics UK (COG-UK) Consortium	Sam Haldenby et al	https://www.gisaid.org	?	?	23/11/2020
England/LIVE-DB60FD/2020	ncov	EPI_ISL_650540	?	2020-11-06	Europe	United Kingdom	England		Europe	United Kingdom	England	genome	29806	Human	?	?	20A.EU1	B.1.177	GV	Liverpool Clinical Laboratories	COVID-19 Genomics UK (COG-UK) Consortium	Sam Haldenby et al	https://www.gisaid.org	?	?	23/11/2020
England/LIVE-DB6109/2020	ncov	EPI_ISL_650533	?	2020-11-06	Europe	United Kingdom	England		Europe	United Kingdom	England	genome	29806	Human	?	?	20A.EU1	B.1.177	GV	Liverpool Clinical Laboratories	COVID-19 Genomics UK (COG-UK) Consortium	Sam Haldenby et al	https://www.gisaid.org	?	?	23/11/2020
England/LIVE-DB6118/2020	ncov	EPI_ISL_650921	?	2020-11-07	Europe	United Kingdom	England		Europe	United Kingdom	England	genome	29806	Human	?	?	20A.EU1	B.1.177	GV	Liverpool Clinical Laboratories	COVID-19 Genomics UK (COG-UK) Consortium	Sam Haldenby et al	https://www.gisaid.org	?	?	23/11/2020
England/LIVE-DB6127/2020	ncov	EPI_ISL_650473	?	2020-11-07	Europe	United Kingdom	England		Europe	United Kingdom	England	genome	29806	Human	?	?	20A.EU1	B.1.177	GV	Liverpool Clinical Laboratories	COVID-19 Genomics UK (COG-UK) Consortium	Sam Haldenby et al	https://www.gisaid.org	?	?	23/11/2020
England/LIVE-DB6145/2020	ncov	EPI_ISL_650337	?	2020-11-07	Europe	United Kingdom	England		Europe	United Kingdom	England	genome	29806	Human	?	?	20A.EU1	B.1.177	GV	Liverpool Clinical Laboratories	COVID-19 Genomics UK (COG-UK) Consortium	Sam Haldenby et al	https://www.gisaid.org	?	?	23/11/2020
England/LIVE-DB6154/2020	ncov	EPI_ISL_650333	?	2020-11-07	Europe	United Kingdom	England		Europe	United Kingdom	England	genome	29806	Human	?	?	20A.EU1	B.1.177	GV	Liverpool Clinical Laboratories	COVID-19 Genomics UK (COG-UK) Consortium	Sam Haldenby et al	https://www.gisaid.org	?	?	23/11/2020
England/LIVE-DB6190/2020	ncov	EPI_ISL_650346	?	2020-11-05	Europe	United Kingdom	England		Europe	United Kingdom	England	genome	29806	Human	?	?	20A.EU1	B.1.177	GV	Liverpool Clinical Laboratories	COVID-19 Genomics UK (COG-UK) Consortium	Sam Haldenby et al	https://www.gisaid.org	?	?	23/11/2020
England/LIVE-DB61AF/2020	ncov	EPI_ISL_650542	?	2020-11-06	Europe	United Kingdom	England		Europe	United Kingdom	England	genome	29806	Human	?	?	20A.EU1	B.1.177	GV	Liverpool Clinical Laboratories	COVID-19 Genomics UK (COG-UK) Consortium	Sam Haldenby et al	https://www.gisaid.org	?	?	23/11/2020
England/LIVE-DB61BE/2020	ncov	EPI_ISL_651297	?	2020-11-06	Europe	United Kingdom	England		Europe	United Kingdom	England	genome	29806	Human	?	?	20A.EU1	B.1.177	GV	Liverpool Clinical Laboratories	COVID-19 Genomics UK (COG-UK) Consortium	Sam Haldenby et al	https://www.gisaid.org	?	?	23/11/2020
England/LIVE-DB61CD/2020	ncov	EPI_ISL_650434	?	2020-11-06	Europe	United Kingdom	England		Europe	United Kingdom	England	genome	29806	Human	?	?	20A.EU1	B.1.177	GV	Liverpool Clinical Laboratories	COVID-19 Genomics UK (COG-UK) Consortium	Sam Haldenby et al	https://www.gisaid.org	?	?	23/11/2020
England/LIVE-DB61DC/2020	ncov	EPI_ISL_652094	?	2020-11-06	Europe	United Kingdom	England		Europe	United Kingdom	England	genome	29806	Human	?	?	20B	B.1.1.1	GR	Liverpool Clinical Laboratories	COVID-19 Genomics UK (COG-UK) Consortium	Sam Haldenby et al	https://www.gisaid.org	?	?	23/11/2020
England/LIVE-DB61FA/2020	ncov	EPI_ISL_650342	?	2020-11-07	Europe	United Kingdom	England		Europe	United Kingdom	England	genome	29806	Human	?	?	20A.EU1	B.1.177	GV	Liverpool Clinical Laboratories	COVID-19 Genomics UK (COG-UK) Consortium	Sam Haldenby et al	https://www.gisaid.org	?	?	23/11/2020
England/LIVE-DB6215/2020	ncov	EPI_ISL_650621	?	2020-11-07	Europe	United Kingdom	England		Europe	United Kingdom	England	genome	29806	Human	?	?	20A.EU1	B.1.177	GV	Liverpool Clinical Laboratories	COVID-19 Genomics UK (COG-UK) Consortium	Sam Haldenby et al	https://www.gisaid.org	?	?	23/11/2020
England/LIVE-DB6224/2020	ncov	EPI_ISL_650622	?	2020-11-06	Europe	United Kingdom	England		Europe	United Kingdom	England	genome	29806	Human	?	?	20A.EU1	B.1.177	GV	Liverpool Clinical Laboratories	COVID-19 Genomics UK (COG-UK) Consortium	Sam Haldenby et al	https://www.gisaid.org	?	?	23/11/2020
England/LIVE-DB6233/2020	ncov	EPI_ISL_650132	?	2020-11-07	Europe	United Kingdom	England		Europe	United Kingdom	England	genome	29806	Human	?	?	20A.EU1	B.1.177	GV	Liverpool Clinical Laboratories	COVID-19 Genomics UK (COG-UK) Consortium	Sam Haldenby et al	https://www.gisaid.org	?	?	23/11/2020
England/LIVE-DB6242/2020	ncov	EPI_ISL_652095	?	2020-11-06	Europe	United Kingdom	England		Europe	United Kingdom	England	genome	29806	Human	?	?	20A.EU1	B.1.177	GV	Liverpool Clinical Laboratories	COVID-19 Genomics UK (COG-UK) Consortium	Sam Haldenby et al	https://www.gisaid.org	?	?	23/11/2020
England/LIVE-DB6251/2020	ncov	EPI_ISL_650560	?	2020-11-06	Europe	United Kingdom	England		Europe	United Kingdom	England	genome	29806	Human	?	?	20A.EU1	B.1.177	GV	Liverpool Clinical Laboratories	COVID-19 Genomics UK (COG-UK) Consortium	Sam Haldenby et al	https://www.gisaid.org	?	?	23/11/2020
England/LIVE-DB6260/2020	ncov	EPI_ISL_650112	?	2020-11-06	Europe	United Kingdom	England		Europe	United Kingdom	England	genome	29806	Human	?	?	20A.EU1	B.1.177	GV	Liverpool Clinical Laboratories	COVID-19 Genomics UK (COG-UK) Consortium	Sam Haldenby et al	https://www.gisaid.org	?	?	23/11/2020
England/LIVE-DB627F/2020	ncov	EPI_ISL_651245	?	2020-11-06	Europe	United Kingdom	England		Europe	United Kingdom	England	genome	29806	Human	?	?	20B	D.1	GR	Liverpool Clinical Laboratories	COVID-19 Genomics UK (COG-UK) Consortium	Sam Haldenby et al	https://www.gisaid.org	?	?	23/11/2020
England/LIVE-DB629D/2020	ncov	EPI_ISL_651259	?	2020-11-07	Europe	United Kingdom	England		Europe	United Kingdom	England	genome	29806	Human	?	?	20A.EU1	B.1.177	GV	Liverpool Clinical Laboratories	COVID-19 Genomics UK (COG-UK) Consortium	Sam Haldenby et al	https://www.gisaid.org	?	?	23/11/2020
England/LIVE-DB62AC/2020	ncov	EPI_ISL_651364	?	2020-11-06	Europe	United Kingdom	England		Europe	United Kingdom	England	genome	29806	Human	?	?	20A.EU1	B.1.177	GV	Liverpool Clinical Laboratories	COVID-19 Genomics UK (COG-UK) Consortium	Sam Haldenby et al	https://www.gisaid.org	?	?	23/11/2020
England/LIVE-DB62BB/2020	ncov	EPI_ISL_651135	?	2020-11-07	Europe	United Kingdom	England		Europe	United Kingdom	England	genome	29806	Human	?	?	20A.EU1	B.1.177	GV	Liverpool Clinical Laboratories	COVID-19 Genomics UK (COG-UK) Consortium	Sam Haldenby et al	https://www.gisaid.org	?	?	23/11/2020
England/LIVE-DB62CA/2020	ncov	EPI_ISL_651327	?	2020-11-06	Europe	United Kingdom	England		Europe	United Kingdom	England	genome	29806	Human	?	?	20A	B.1	G	Liverpool Clinical Laboratories	COVID-19 Genomics UK (COG-UK) Consortium	Sam Haldenby et al	https://www.gisaid.org	?	?	23/11/2020
England/LIVE-DB62D9/2020	ncov	EPI_ISL_651263	?	2020-11-07	Europe	United Kingdom	England		Europe	United Kingdom	England	genome	29806	Human	?	?	20A	B.1	GH	Liverpool Clinical Laboratories	COVID-19 Genomics UK (COG-UK) Consortium	Sam Haldenby et al	https://www.gisaid.org	?	?	23/11/2020
England/LIVE-DB6303/2020	ncov	EPI_ISL_650420	?	2020-11-07	Europe	United Kingdom	England		Europe	United Kingdom	England	genome	29806	Human	?	?	20A.EU1	B.1.177	GV	Liverpool Clinical Laboratories	COVID-19 Genomics UK (COG-UK) Consortium	Sam Haldenby et al	https://www.gisaid.org	?	?	23/11/2020
England/LIVE-DB6330/2020	ncov	EPI_ISL_650623	?	2020-11-07	Europe	United Kingdom	England		Europe	United Kingdom	England	genome	29806	Human	?	?	20A.EU1	B.1.177	GV	Liverpool Clinical Laboratories	COVID-19 Genomics UK (COG-UK) Consortium	Sam Haldenby et al	https://www.gisaid.org	?	?	23/11/2020
England/LIVE-DB635E/2020	ncov	EPI_ISL_652096	?	2020-11-07	Europe	United Kingdom	England		Europe	United Kingdom	England	genome	29807	Human	?	?	20A.EU1	B.1.177	GV	Liverpool Clinical Laboratories	COVID-19 Genomics UK (COG-UK) Consortium	Sam Haldenby et al	https://www.gisaid.org	?	?	23/11/2020
England/LIVE-DB637C/2020	ncov	EPI_ISL_651334	?	2020-11-06	Europe	United Kingdom	England		Europe	United Kingdom	England	genome	29806	Human	?	?	20A.EU1	B.1.177	GV	Liverpool Clinical Laboratories	COVID-19 Genomics UK (COG-UK) Consortium	Sam Haldenby et al	https://www.gisaid.org	?	?	23/11/2020
England/LIVE-DB63C7/2020	ncov	EPI_ISL_651325	?	2020-11-07	Europe	United Kingdom	England		Europe	United Kingdom	England	genome	29806	Human	?	?	20A.EU1	B.1.177	GV	Liverpool Clinical Laboratories	COVID-19 Genomics UK (COG-UK) Consortium	Sam Haldenby et al	https://www.gisaid.org	?	?	23/11/2020
England/LIVE-DB63F4/2020	ncov	EPI_ISL_651163	?	2020-11-06	Europe	United Kingdom	England		Europe	United Kingdom	England	genome	29806	Human	?	?	20A.EU1	B.1.177	GV	Liverpool Clinical Laboratories	COVID-19 Genomics UK (COG-UK) Consortium	Sam Haldenby et al	https://www.gisaid.org	?	?	23/11/2020
England/LIVE-DB6400/2020	ncov	EPI_ISL_651212	?	2020-11-06	Europe	United Kingdom	England		Europe	United Kingdom	England	genome	29806	Human	?	?	20A.EU1	B.1.177	GV	Liverpool Clinical Laboratories	COVID-19 Genomics UK (COG-UK) Consortium	Sam Haldenby et al	https://www.gisaid.org	?	?	23/11/2020
England/LIVE-DB641F/2020	ncov	EPI_ISL_650272	?	2020-11-07	Europe	United Kingdom	England		Europe	United Kingdom	England	genome	29806	Human	?	?	20A.EU1	B.1.177	GV	Liverpool Clinical Laboratories	COVID-19 Genomics UK (COG-UK) Consortium	Sam Haldenby et al	https://www.gisaid.org	?	?	23/11/2020
England/LIVE-DB642E/2020	ncov	EPI_ISL_650203	?	2020-11-06	Europe	United Kingdom	England		Europe	United Kingdom	England	genome	29806	Human	?	?	20A.EU1	B.1.177	GV	Liverpool Clinical Laboratories	COVID-19 Genomics UK (COG-UK) Consortium	Sam Haldenby et al	https://www.gisaid.org	?	?	23/11/2020
England/LIVE-DB643D/2020	ncov	EPI_ISL_650290	?	2020-11-06	Europe	United Kingdom	England		Europe	United Kingdom	England	genome	29806	Human	?	?	20A.EU1	B.1.177	GV	Liverpool Clinical Laboratories	COVID-19 Genomics UK (COG-UK) Consortium	Sam Haldenby et al	https://www.gisaid.org	?	?	23/11/2020
England/LIVE-DB644C/2020	ncov	EPI_ISL_652097	?	2020-11-07	Europe	United Kingdom	England		Europe	United Kingdom	England	genome	29663	Human	?	?	20A.EU1	B.1.177	GV	Liverpool Clinical Laboratories	COVID-19 Genomics UK (COG-UK) Consortium	Sam Haldenby et al	https://www.gisaid.org	?	?	23/11/2020
England/LIVE-DB645B/2020	ncov	EPI_ISL_652098	?	2020-11-06	Europe	United Kingdom	England		Europe	United Kingdom	England	genome	29807	Human	?	?	20A.EU1	B.1.177	GV	Liverpool Clinical Laboratories	COVID-19 Genomics UK (COG-UK) Consortium	Sam Haldenby et al	https://www.gisaid.org	?	?	23/11/2020
England/LIVE-DB646A/2020	ncov	EPI_ISL_652099	?	2020-11-06	Europe	United Kingdom	England		Europe	United Kingdom	England	genome	29806	Human	?	?	20A.EU1	B.1.177	GV	Liverpool Clinical Laboratories	COVID-19 Genomics UK (COG-UK) Consortium	Sam Haldenby et al	https://www.gisaid.org	?	?	23/11/2020
England/LIVE-DB6497/2020	ncov	EPI_ISL_651319	?	2020-11-07	Europe	United Kingdom	England		Europe	United Kingdom	England	genome	29806	Human	?	?	20A.EU1	B.1.177	GV	Liverpool Clinical Laboratories	COVID-19 Genomics UK (COG-UK) Consortium	Sam Haldenby et al	https://www.gisaid.org	?	?	23/11/2020
England/LIVE-DB64A6/2020	ncov	EPI_ISL_651430	?	2020-11-06	Europe	United Kingdom	England		Europe	United Kingdom	England	genome	29800	Human	?	?	20A.EU1	B.1.177	GV	Liverpool Clinical Laboratories	COVID-19 Genomics UK (COG-UK) Consortium	Sam Haldenby et al	https://www.gisaid.org	?	?	23/11/2020
England/LIVE-DB64B5/2020	ncov	EPI_ISL_650321	?	2020-11-06	Europe	United Kingdom	England		Europe	United Kingdom	England	genome	29806	Human	?	?	20A.EU1	B.1.177	GV	Liverpool Clinical Laboratories	COVID-19 Genomics UK (COG-UK) Consortium	Sam Haldenby et al	https://www.gisaid.org	?	?	23/11/2020
England/LIVE-DB64C4/2020	ncov	EPI_ISL_651500	?	2020-11-07	Europe	United Kingdom	England		Europe	United Kingdom	England	genome	29757	Human	?	?	20B	B.1.1.311	GR	Liverpool Clinical Laboratories	COVID-19 Genomics UK (COG-UK) Consortium	Sam Haldenby et al	https://www.gisaid.org	?	?	23/11/2020
England/LIVE-DB64D3/2020	ncov	EPI_ISL_652100	?	2020-11-06	Europe	United Kingdom	England		Europe	United Kingdom	England	genome	29806	Human	?	?	20A.EU1	B.1.177	GV	Liverpool Clinical Laboratories	COVID-19 Genomics UK (COG-UK) Consortium	Sam Haldenby et al	https://www.gisaid.org	?	?	23/11/2020
England/LIVE-DB64F1/2020	ncov	EPI_ISL_650909	?	2020-11-06	Europe	United Kingdom	England		Europe	United Kingdom	England	genome	29806	Human	?	?	20A.EU1	B.1.177	GV	Liverpool Clinical Laboratories	COVID-19 Genomics UK (COG-UK) Consortium	Sam Haldenby et al	https://www.gisaid.org	?	?	23/11/2020
England/LIVE-DB650D/2020	ncov	EPI_ISL_650539	?	2020-11-07	Europe	United Kingdom	England		Europe	United Kingdom	England	genome	29806	Human	?	?	20A.EU1	B.1.177	GV	Liverpool Clinical Laboratories	COVID-19 Genomics UK (COG-UK) Consortium	Sam Haldenby et al	https://www.gisaid.org	?	?	23/11/2020
England/LIVE-DB651C/2020	ncov	EPI_ISL_652101	?	2020-11-06	Europe	United Kingdom	England		Europe	United Kingdom	England	genome	29806	Human	?	?	20A.EU1	B.1.177	GV	Liverpool Clinical Laboratories	COVID-19 Genomics UK (COG-UK) Consortium	Sam Haldenby et al	https://www.gisaid.org	?	?	23/11/2020
England/LIVE-DB652B/2020	ncov	EPI_ISL_652102	?	2020-11-06	Europe	United Kingdom	England		Europe	United Kingdom	England	genome	29806	Human	?	?	20A.EU1	B.1.177	GV	Liverpool Clinical Laboratories	COVID-19 Genomics UK (COG-UK) Consortium	Sam Haldenby et al	https://www.gisaid.org	?	?	23/11/2020
England/LIVE-DB653A/2020	ncov	EPI_ISL_650907	?	2020-11-06	Europe	United Kingdom	England		Europe	United Kingdom	England	genome	29806	Human	?	?	20A.EU1	B.1.177	GV	Liverpool Clinical Laboratories	COVID-19 Genomics UK (COG-UK) Consortium	Sam Haldenby et al	https://www.gisaid.org	?	?	23/11/2020
England/LIVE-DB6558/2020	ncov	EPI_ISL_650801	?	2020-11-06	Europe	United Kingdom	England		Europe	United Kingdom	England	genome	29806	Human	?	?	20A.EU1	B.1.177	GV	Liverpool Clinical Laboratories	COVID-19 Genomics UK (COG-UK) Consortium	Sam Haldenby et al	https://www.gisaid.org	?	?	23/11/2020
England/LIVE-DB7AD0/2020	ncov	EPI_ISL_650256	?	2020-11-03	Europe	United Kingdom	England		Europe	United Kingdom	England	genome	29611	Human	?	?	20A.EU1	B.1.177.4	G	Liverpool Clinical Laboratories	COVID-19 Genomics UK (COG-UK) Consortium	Sam Haldenby et al	https://www.gisaid.org	?	?	23/11/2020
England/LIVE-DB7AEF/2020	ncov	EPI_ISL_650453	?	2020-11-03	Europe	United Kingdom	England		Europe	United Kingdom	England	genome	29782	Human	?	?	20A.EU1	B.1.177.4	GV	Liverpool Clinical Laboratories	COVID-19 Genomics UK (COG-UK) Consortium	Sam Haldenby et al	https://www.gisaid.org	?	?	23/11/2020
England/LIVE-DB7B55/2020	ncov	EPI_ISL_650269	?	2020-11-01	Europe	United Kingdom	England		Europe	United Kingdom	England	genome	29782	Human	?	?	20A.EU1	B.1.177.4	GV	Liverpool Clinical Laboratories	COVID-19 Genomics UK (COG-UK) Consortium	Sam Haldenby et al	https://www.gisaid.org	?	?	23/11/2020
England/LIVE-DB7B64/2020	ncov	EPI_ISL_651251	?	2020-11-02	Europe	United Kingdom	England		Europe	United Kingdom	England	genome	29611	Human	?	?	20A.EU1	B.1.177	GV	Liverpool Clinical Laboratories	COVID-19 Genomics UK (COG-UK) Consortium	Sam Haldenby et al	https://www.gisaid.org	?	?	23/11/2020
England/LIVE-DB7B82/2020	ncov	EPI_ISL_651223	?	2020-11-02	Europe	United Kingdom	England		Europe	United Kingdom	England	genome	29611	Human	?	?	20A.EU1	B.1	GV	Liverpool Clinical Laboratories	COVID-19 Genomics UK (COG-UK) Consortium	Sam Haldenby et al	https://www.gisaid.org	?	?	23/11/2020
England/LIVE-DB7BDD/2020	ncov	EPI_ISL_650257	?	2020-10-28	Europe	United Kingdom	England		Europe	United Kingdom	England	genome	29611	Human	?	?	20A.EU1	B.1.177	GV	Liverpool Clinical Laboratories	COVID-19 Genomics UK (COG-UK) Consortium	Sam Haldenby et al	https://www.gisaid.org	?	?	23/11/2020
England/LIVE-DB7C34/2020	ncov	EPI_ISL_651181	?	2020-10-28	Europe	United Kingdom	England		Europe	United Kingdom	England	genome	29611	Human	?	?	20B	B.1.5	G	Liverpool Clinical Laboratories	COVID-19 Genomics UK (COG-UK) Consortium	Sam Haldenby et al	https://www.gisaid.org	?	?	23/11/2020
England/LIVE-DB7CDA/2020	ncov	EPI_ISL_651155	?	2020-10-28	Europe	United Kingdom	England		Europe	United Kingdom	England	genome	29611	Human	?	?	20A.EU1	B.1	GV	Liverpool Clinical Laboratories	COVID-19 Genomics UK (COG-UK) Consortium	Sam Haldenby et al	https://www.gisaid.org	?	?	23/11/2020
England/LIVE-DB7D6E/2020	ncov	EPI_ISL_651170	?	2020-10-27	Europe	United Kingdom	England		Europe	United Kingdom	England	genome	29611	Human	?	?	20A.EU1	B.1.177	GV	Liverpool Clinical Laboratories	COVID-19 Genomics UK (COG-UK) Consortium	Sam Haldenby et al	https://www.gisaid.org	?	?	23/11/2020
England/LIVE-DB7D9B/2020	ncov	EPI_ISL_651288	?	2020-10-26	Europe	United Kingdom	England		Europe	United Kingdom	England	genome	29611	Human	?	?	20A.EU1	B.1.177	GV	Liverpool Clinical Laboratories	COVID-19 Genomics UK (COG-UK) Consortium	Sam Haldenby et al	https://www.gisaid.org	?	?	23/11/2020
England/LIVE-DB7DB9/2020	ncov	EPI_ISL_651178	?	2020-10-26	Europe	United Kingdom	England		Europe	United Kingdom	England	genome	29782	Human	?	?	20A.EU1	B.1	GV	Liverpool Clinical Laboratories	COVID-19 Genomics UK (COG-UK) Consortium	Sam Haldenby et al	https://www.gisaid.org	?	?	23/11/2020
England/LIVE-DB7E10/2020	ncov	EPI_ISL_651328	?	2020-10-26	Europe	United Kingdom	England		Europe	United Kingdom	England	genome	29782	Human	?	?	20A.EU1	B.1	GV	Liverpool Clinical Laboratories	COVID-19 Genomics UK (COG-UK) Consortium	Sam Haldenby et al	https://www.gisaid.org	?	?	23/11/2020
England/LIVE-DB7E3E/2020	ncov	EPI_ISL_651312	?	2020-10-27	Europe	United Kingdom	England		Europe	United Kingdom	England	genome	29611	Human	?	?	20A.EU1	B.1.177	GV	Liverpool Clinical Laboratories	COVID-19 Genomics UK (COG-UK) Consortium	Sam Haldenby et al	https://www.gisaid.org	?	?	23/11/2020
England/LIVE-DB7E7A/2020	ncov	EPI_ISL_651376	?	2020-10-26	Europe	United Kingdom	England		Europe	United Kingdom	England	genome	29323	Human	?	?	20A.EU2	B.1.160	GH	Liverpool Clinical Laboratories	COVID-19 Genomics UK (COG-UK) Consortium	Sam Haldenby et al	https://www.gisaid.org	?	?	23/11/2020
England/LIVE-DB7E98/2020	ncov	EPI_ISL_650278	?	2020-11-03	Europe	United Kingdom	England		Europe	United Kingdom	England	genome	29782	Human	?	?	20A.EU1	B.1.177	GV	Liverpool Clinical Laboratories	COVID-19 Genomics UK (COG-UK) Consortium	Sam Haldenby et al	https://www.gisaid.org	?	?	23/11/2020
England/LIVE-DB7F68/2020	ncov	EPI_ISL_651234	?	2020-11-01	Europe	United Kingdom	England		Europe	United Kingdom	England	genome	29611	Human	?	?	20A.EU1	B.1	GV	Liverpool Clinical Laboratories	COVID-19 Genomics UK (COG-UK) Consortium	Sam Haldenby et al	https://www.gisaid.org	?	?	23/11/2020
England/LIVE-DB7F77/2020	ncov	EPI_ISL_650189	?	2020-11-02	Europe	United Kingdom	England		Europe	United Kingdom	England	genome	29782	Human	?	?	20A.EU2	B.1.160	GH	Liverpool Clinical Laboratories	COVID-19 Genomics UK (COG-UK) Consortium	Sam Haldenby et al	https://www.gisaid.org	?	?	23/11/2020
England/LIVE-DB7FB3/2020	ncov	EPI_ISL_651146	?	2020-11-01	Europe	United Kingdom	England		Europe	United Kingdom	England	genome	29611	Human	?	?	20A.EU1	B.1	G	Liverpool Clinical Laboratories	COVID-19 Genomics UK (COG-UK) Consortium	Sam Haldenby et al	https://www.gisaid.org	?	?	23/11/2020
England/LIVE-DB7FD1/2020	ncov	EPI_ISL_651248	?	2020-11-02	Europe	United Kingdom	England		Europe	United Kingdom	England	genome	29611	Human	?	?	20A.EU1	B.1.177	GV	Liverpool Clinical Laboratories	COVID-19 Genomics UK (COG-UK) Consortium	Sam Haldenby et al	https://www.gisaid.org	?	?	23/11/2020
England/LIVE-DB8019/2020	ncov	EPI_ISL_650184	?	2020-10-30	Europe	United Kingdom	England		Europe	United Kingdom	England	genome	29611	Human	?	?	20A.EU1	B.1.177	GV	Liverpool Clinical Laboratories	COVID-19 Genomics UK (COG-UK) Consortium	Sam Haldenby et al	https://www.gisaid.org	?	?	23/11/2020
England/LIVE-DB8037/2020	ncov	EPI_ISL_650563	?	2020-11-01	Europe	United Kingdom	England		Europe	United Kingdom	England	genome	29782	Human	?	?	20A.EU1	B.1.177.4	GV	Liverpool Clinical Laboratories	COVID-19 Genomics UK (COG-UK) Consortium	Sam Haldenby et al	https://www.gisaid.org	?	?	23/11/2020
England/LIVE-DB8046/2020	ncov	EPI_ISL_651197	?	2020-10-30	Europe	United Kingdom	England		Europe	United Kingdom	England	genome	29611	Human	?	?	20A.EU1	B.1	GV	Liverpool Clinical Laboratories	COVID-19 Genomics UK (COG-UK) Consortium	Sam Haldenby et al	https://www.gisaid.org	?	?	23/11/2020
England/LIVE-DB8064/2020	ncov	EPI_ISL_651307	?	2020-10-30	Europe	United Kingdom	England		Europe	United Kingdom	England	genome	29611	Human	?	?	20A.EU1	B.1.177	GV	Liverpool Clinical Laboratories	COVID-19 Genomics UK (COG-UK) Consortium	Sam Haldenby et al	https://www.gisaid.org	?	?	23/11/2020
England/LIVE-DB887B/2020	ncov	EPI_ISL_651208	?	2020-10-26	Europe	United Kingdom	England		Europe	United Kingdom	England	genome	29782	Human	?	?	20A.EU1	B.1.177	GV	Liverpool Clinical Laboratories	COVID-19 Genomics UK (COG-UK) Consortium	Sam Haldenby et al	https://www.gisaid.org	?	?	23/11/2020
England/LIVE-DB89B4/2020	ncov	EPI_ISL_651400	?	2020-10-26	Europe	United Kingdom	England		Europe	United Kingdom	England	genome	29782	Human	?	?	20A.EU1	B.1.177	GV	Liverpool Clinical Laboratories	COVID-19 Genomics UK (COG-UK) Consortium	Sam Haldenby et al	https://www.gisaid.org	?	?	23/11/2020
England/LIVE-DB934C/2020	ncov	EPI_ISL_664481	?	2020-11-10	Europe	United Kingdom	England		Europe	United Kingdom	England	genome	29776	Human	?	?	20A.EU1	B.1.177	G	Liverpool Clinical Laboratories	COVID-19 Genomics UK (COG-UK) Consortium	Sam Haldenby et al	https://www.gisaid.org	?	?	30/11/2020
England/LIVE-DB93D3/2020	ncov	EPI_ISL_664624	?	2020-11-10	Europe	United Kingdom	England		Europe	United Kingdom	England	genome	29782	Human	?	?	20A.EU1	B.1.177	G	Liverpool Clinical Laboratories	COVID-19 Genomics UK (COG-UK) Consortium	Sam Haldenby et al	https://www.gisaid.org	?	?	30/11/2020
England/LIVE-DB95DD/2020	ncov	EPI_ISL_664685	?	2020-11-09	Europe	United Kingdom	England		Europe	United Kingdom	England	genome	29782	Human	?	?	20A.EU1	B.1.177	G	Liverpool Clinical Laboratories	COVID-19 Genomics UK (COG-UK) Consortium	Sam Haldenby et al	https://www.gisaid.org	?	?	30/11/2020
England/LIVE-DB96F8/2020	ncov	EPI_ISL_703596	?	2020-11-10	Europe	United Kingdom	England		Europe	United Kingdom	England	genome	29782	Human	?	?	20A.EU1	B.1.177	GV	Liverpool Clinical Laboratories	COVID-19 Genomics UK (COG-UK) Consortium	Sam Haldenby et al	https://www.gisaid.org	?	?	14/12/2020
England/LIVE-DB979B/2020	ncov	EPI_ISL_664648	?	2020-11-09	Europe	United Kingdom	England		Europe	United Kingdom	England	genome	29605	Human	?	?	20A	B.1	G	Liverpool Clinical Laboratories	COVID-19 Genomics UK (COG-UK) Consortium	Sam Haldenby et al	https://www.gisaid.org	?	?	30/11/2020
England/LIVE-DB9801/2020	ncov	EPI_ISL_664700	?	2020-11-10	Europe	United Kingdom	England		Europe	United Kingdom	England	genome	29782	Human	?	?	20A.EU1	B.1.177	G	Liverpool Clinical Laboratories	COVID-19 Genomics UK (COG-UK) Consortium	Sam Haldenby et al	https://www.gisaid.org	?	?	30/11/2020
England/LIVE-DB9889/2020	ncov	EPI_ISL_664436	?	2020-11-10	Europe	United Kingdom	England		Europe	United Kingdom	England	genome	29776	Human	?	?	20A.EU1	B.1.177	G	Liverpool Clinical Laboratories	COVID-19 Genomics UK (COG-UK) Consortium	Sam Haldenby et al	https://www.gisaid.org	?	?	30/11/2020
England/LIVE-DB9898/2020	ncov	EPI_ISL_664341	?	2020-11-10	Europe	United Kingdom	England		Europe	United Kingdom	England	genome	29782	Human	?	?	20A.EU1	B.1.177	GV	Liverpool Clinical Laboratories	COVID-19 Genomics UK (COG-UK) Consortium	Sam Haldenby et al	https://www.gisaid.org	?	?	30/11/2020
England/LIVE-DB98E3/2020	ncov	EPI_ISL_705806	?	2020-11-10	Europe	United Kingdom	England		Europe	United Kingdom	England	genome	29874	Human	?	?	20A.EU1	B.1.177	GV	Liverpool Clinical Laboratories	COVID-19 Genomics UK (COG-UK) Consortium	Sam Haldenby et al	https://www.gisaid.org	?	?	14/12/2020
England/LIVE-DB98F2/2020	ncov	EPI_ISL_705013	?	2020-11-09	Europe	United Kingdom	England		Europe	United Kingdom	England	genome	29894	Human	?	?	20A.EU1	B.1.177	GV	Liverpool Clinical Laboratories	COVID-19 Genomics UK (COG-UK) Consortium	Sam Haldenby et al	https://www.gisaid.org	?	?	14/12/2020
England/LIVE-DB991D/2020	ncov	EPI_ISL_665113	?	2020-11-09	Europe	United Kingdom	England		Europe	United Kingdom	England	genome	29782	Human	?	?	20A.EU1	B.1.177	GV	Liverpool Clinical Laboratories	COVID-19 Genomics UK (COG-UK) Consortium	Sam Haldenby et al	https://www.gisaid.org	?	?	30/11/2020
England/LIVE-DB993B/2020	ncov	EPI_ISL_705424	?	2020-11-09	Europe	United Kingdom	England		Europe	United Kingdom	England	genome	29868	Human	?	?	20A.EU1	B.1.177	GV	Liverpool Clinical Laboratories	COVID-19 Genomics UK (COG-UK) Consortium	Sam Haldenby et al	https://www.gisaid.org	?	?	14/12/2020
England/LIVE-DB994A/2020	ncov	EPI_ISL_704231	?	2020-11-09	Europe	United Kingdom	England		Europe	United Kingdom	England	genome	29885	Human	?	?	20A.EU1	B.1.177	GV	Liverpool Clinical Laboratories	COVID-19 Genomics UK (COG-UK) Consortium	Sam Haldenby et al	https://www.gisaid.org	?	?	14/12/2020
England/LIVE-DB9959/2020	ncov	EPI_ISL_702854	?	2020-11-09	Europe	United Kingdom	England		Europe	United Kingdom	England	genome	29874	Human	?	?	20A.EU1	B.1.177	GV	Liverpool Clinical Laboratories	COVID-19 Genomics UK (COG-UK) Consortium	Sam Haldenby et al	https://www.gisaid.org	?	?	14/12/2020
England/LIVE-DB9968/2020	ncov	EPI_ISL_705807	?	2020-11-09	Europe	United Kingdom	England		Europe	United Kingdom	England	genome	29899	Human	?	?	20A.EU1	B.1.177	GV	Liverpool Clinical Laboratories	COVID-19 Genomics UK (COG-UK) Consortium	Sam Haldenby et al	https://www.gisaid.org	?	?	14/12/2020
England/LIVE-DB9977/2020	ncov	EPI_ISL_705808	?	2020-11-10	Europe	United Kingdom	England		Europe	United Kingdom	England	genome	29886	Human	?	?	20A.EU1	B.1.177	GV	Liverpool Clinical Laboratories	COVID-19 Genomics UK (COG-UK) Consortium	Sam Haldenby et al	https://www.gisaid.org	?	?	14/12/2020
England/LIVE-DB9986/2020	ncov	EPI_ISL_679381	?	2020-11-09	Europe	United Kingdom	England		Europe	United Kingdom	England	genome	29782	Human	?	?	20A.EU1	B.1.177	GV	Liverpool Clinical Laboratories	COVID-19 Genomics UK (COG-UK) Consortium	Sam Haldenby et al	https://www.gisaid.org	?	?	07/12/2020
England/LIVE-DB9995/2020	ncov	EPI_ISL_679382	?	2020-11-09	Europe	United Kingdom	England		Europe	United Kingdom	England	genome	29780	Human	?	?	20A.EU1	B.1.177	GV	Liverpool Clinical Laboratories	COVID-19 Genomics UK (COG-UK) Consortium	Sam Haldenby et al	https://www.gisaid.org	?	?	07/12/2020
England/LIVE-DB99A4/2020	ncov	EPI_ISL_679383	?	2020-11-10	Europe	United Kingdom	England		Europe	United Kingdom	England	genome	29782	Human	?	?	20A.EU1	B	GV	Liverpool Clinical Laboratories	COVID-19 Genomics UK (COG-UK) Consortium	Sam Haldenby et al	https://www.gisaid.org	?	?	07/12/2020
England/LIVE-DB99C2/2020	ncov	EPI_ISL_679384	?	2020-11-10	Europe	United Kingdom	England		Europe	United Kingdom	England	genome	29782	Human	?	?	20A.EU1	B.1.177	GV	Liverpool Clinical Laboratories	COVID-19 Genomics UK (COG-UK) Consortium	Sam Haldenby et al	https://www.gisaid.org	?	?	07/12/2020
England/LIVE-DB99FF/2020	ncov	EPI_ISL_679385	?	2020-11-09	Europe	United Kingdom	England		Europe	United Kingdom	England	genome	29755	Human	?	?	20A.EU1	B.1.177	GV	Liverpool Clinical Laboratories	COVID-19 Genomics UK (COG-UK) Consortium	Sam Haldenby et al	https://www.gisaid.org	?	?	07/12/2020
England/LIVE-DB9A1A/2020	ncov	EPI_ISL_679386	?	2020-11-09	Europe	United Kingdom	England		Europe	United Kingdom	England	genome	29755	Human	?	?	20A.EU1	B.1.177	GV	Liverpool Clinical Laboratories	COVID-19 Genomics UK (COG-UK) Consortium	Sam Haldenby et al	https://www.gisaid.org	?	?	07/12/2020
England/LIVE-DB9A38/2020	ncov	EPI_ISL_679387	?	2020-11-10	Europe	United Kingdom	England		Europe	United Kingdom	England	genome	29782	Human	?	?	20A.EU1	B.1.177	GV	Liverpool Clinical Laboratories	COVID-19 Genomics UK (COG-UK) Consortium	Sam Haldenby et al	https://www.gisaid.org	?	?	07/12/2020
England/LIVE-DB9A47/2020	ncov	EPI_ISL_679388	?	2020-11-09	Europe	United Kingdom	England		Europe	United Kingdom	England	genome	29782	Human	?	?	20A.EU1	B.1.177	GV	Liverpool Clinical Laboratories	COVID-19 Genomics UK (COG-UK) Consortium	Sam Haldenby et al	https://www.gisaid.org	?	?	07/12/2020
England/LIVE-DB9AED/2020	ncov	EPI_ISL_664614	?	2020-11-02	Europe	United Kingdom	England		Europe	United Kingdom	England	genome	29776	Human	?	?	20B	B.1.1.307	GR	Liverpool Clinical Laboratories	COVID-19 Genomics UK (COG-UK) Consortium	Sam Haldenby et al	https://www.gisaid.org	?	?	30/11/2020
England/LIVE-DB9C32/2020	ncov	EPI_ISL_664620	?	2020-11-06	Europe	United Kingdom	England		Europe	United Kingdom	England	genome	29782	Human	?	?	20A.EU1	B.1.177	G	Liverpool Clinical Laboratories	COVID-19 Genomics UK (COG-UK) Consortium	Sam Haldenby et al	https://www.gisaid.org	?	?	30/11/2020
England/LIVE-DB9D8A/2020	ncov	EPI_ISL_664727	?	2020-11-05	Europe	United Kingdom	England		Europe	United Kingdom	England	genome	29782	Human	?	?	20A.EU1	B.1.177	GV	Liverpool Clinical Laboratories	COVID-19 Genomics UK (COG-UK) Consortium	Sam Haldenby et al	https://www.gisaid.org	?	?	30/11/2020
England/LIVE-DB9DB7/2020	ncov	EPI_ISL_664634	?	2020-11-06	Europe	United Kingdom	England		Europe	United Kingdom	England	genome	29611	Human	?	?	20A.EU1	B.1.177	GV	Liverpool Clinical Laboratories	COVID-19 Genomics UK (COG-UK) Consortium	Sam Haldenby et al	https://www.gisaid.org	?	?	30/11/2020
England/LIVE-DB9DC6/2020	ncov	EPI_ISL_664654	?	2020-11-06	Europe	United Kingdom	England		Europe	United Kingdom	England	genome	29782	Human	?	?	20A.EU1	B.1.177	GV	Liverpool Clinical Laboratories	COVID-19 Genomics UK (COG-UK) Consortium	Sam Haldenby et al	https://www.gisaid.org	?	?	30/11/2020
England/LIVE-DB9DE4/2020	ncov	EPI_ISL_664621	?	2020-11-05	Europe	United Kingdom	England		Europe	United Kingdom	England	genome	29780	Human	?	?	20A.EU1	B.1.177	GV	Liverpool Clinical Laboratories	COVID-19 Genomics UK (COG-UK) Consortium	Sam Haldenby et al	https://www.gisaid.org	?	?	30/11/2020
England/LIVE-DB9DF3/2020	ncov	EPI_ISL_664730	?	2020-11-05	Europe	United Kingdom	England		Europe	United Kingdom	England	genome	29611	Human	?	?	20A.EU1	B.1.177	GV	Liverpool Clinical Laboratories	COVID-19 Genomics UK (COG-UK) Consortium	Sam Haldenby et al	https://www.gisaid.org	?	?	30/11/2020
England/LIVE-DB9E87/2020	ncov	EPI_ISL_664539	?	2020-11-11	Europe	United Kingdom	England		Europe	United Kingdom	England	genome	29782	Human	?	?	20A.EU1	B.1.177	GV	Liverpool Clinical Laboratories	COVID-19 Genomics UK (COG-UK) Consortium	Sam Haldenby et al	https://www.gisaid.org	?	?	30/11/2020
England/LIVE-DB9EA5/2020	ncov	EPI_ISL_664615	?	2020-11-11	Europe	United Kingdom	England		Europe	United Kingdom	England	genome	29611	Human	?	?	20A.EU1	B.1.177	GV	Liverpool Clinical Laboratories	COVID-19 Genomics UK (COG-UK) Consortium	Sam Haldenby et al	https://www.gisaid.org	?	?	30/11/2020
England/LIVE-DBA008/2020	ncov	EPI_ISL_664729	?	2020-11-11	Europe	United Kingdom	England		Europe	United Kingdom	England	genome	29782	Human	?	?	20A.EU1	B.1.177	G	Liverpool Clinical Laboratories	COVID-19 Genomics UK (COG-UK) Consortium	Sam Haldenby et al	https://www.gisaid.org	?	?	30/11/2020
England/LIVE-DBA026/2020	ncov	EPI_ISL_664640	?	2020-11-11	Europe	United Kingdom	England		Europe	United Kingdom	England	genome	29782	Human	?	?	20A.EU1	B.1.177	GV	Liverpool Clinical Laboratories	COVID-19 Genomics UK (COG-UK) Consortium	Sam Haldenby et al	https://www.gisaid.org	?	?	30/11/2020
England/LIVE-DBA34B/2020	ncov	EPI_ISL_703158	?	2020-11-11	Europe	United Kingdom	England		Europe	United Kingdom	England	genome	29782	Human	?	?	20A.EU1	B.1.177	GV	Liverpool Clinical Laboratories	COVID-19 Genomics UK (COG-UK) Consortium	Sam Haldenby et al	https://www.gisaid.org	?	?	14/12/2020
England/LIVE-DBA4FD/2020	ncov	EPI_ISL_703059	?	2020-11-11	Europe	United Kingdom	England		Europe	United Kingdom	England	genome	29782	Human	?	?	20A.EU1	B.1.177	GV	Liverpool Clinical Laboratories	COVID-19 Genomics UK (COG-UK) Consortium	Sam Haldenby et al	https://www.gisaid.org	?	?	14/12/2020
England/LIVE-DBAC22/2020	ncov	EPI_ISL_665114	?	2020-11-13	Europe	United Kingdom	England		Europe	United Kingdom	England	genome	29807	Human	?	?	20A.EU1	B.1.177	GV	Liverpool Clinical Laboratories	COVID-19 Genomics UK (COG-UK) Consortium	Sam Haldenby et al	https://www.gisaid.org	?	?	30/11/2020
England/LIVE-DBAC5F/2020	ncov	EPI_ISL_664350	?	2020-11-14	Europe	United Kingdom	England		Europe	United Kingdom	England	genome	29800	Human	?	?	20A.EU1	B.1.177	GV	Liverpool Clinical Laboratories	COVID-19 Genomics UK (COG-UK) Consortium	Sam Haldenby et al	https://www.gisaid.org	?	?	30/11/2020
England/LIVE-DBAC7D/2020	ncov	EPI_ISL_664113	?	2020-11-14	Europe	United Kingdom	England		Europe	United Kingdom	England	genome	29806	Human	?	?	20A.EU1	B.1.177.10	GV	Liverpool Clinical Laboratories	COVID-19 Genomics UK (COG-UK) Consortium	Sam Haldenby et al	https://www.gisaid.org	?	?	30/11/2020
England/LIVE-DBAC9B/2020	ncov	EPI_ISL_664511	?	2020-11-12	Europe	United Kingdom	England		Europe	United Kingdom	England	genome	29808	Human	?	?	20A.EU1	B.1.177	GV	Liverpool Clinical Laboratories	COVID-19 Genomics UK (COG-UK) Consortium	Sam Haldenby et al	https://www.gisaid.org	?	?	30/11/2020
England/LIVE-DBACAA/2020	ncov	EPI_ISL_664337	?	2020-11-14	Europe	United Kingdom	England		Europe	United Kingdom	England	genome	29803	Human	?	?	20A.EU1	B.1.177	G	Liverpool Clinical Laboratories	COVID-19 Genomics UK (COG-UK) Consortium	Sam Haldenby et al	https://www.gisaid.org	?	?	30/11/2020
England/LIVE-DBACB9/2020	ncov	EPI_ISL_664607	?	2020-11-14	Europe	United Kingdom	England		Europe	United Kingdom	England	genome	29806	Human	?	?	20A	B.1	G	Liverpool Clinical Laboratories	COVID-19 Genomics UK (COG-UK) Consortium	Sam Haldenby et al	https://www.gisaid.org	?	?	30/11/2020
England/LIVE-DBACD7/2020	ncov	EPI_ISL_664480	?	2020-11-14	Europe	United Kingdom	England		Europe	United Kingdom	England	genome	29806	Human	?	?	20A	B.1.258.3	G	Liverpool Clinical Laboratories	COVID-19 Genomics UK (COG-UK) Consortium	Sam Haldenby et al	https://www.gisaid.org	?	?	30/11/2020
England/LIVE-DBACE6/2020	ncov	EPI_ISL_664204	?	2020-11-13	Europe	United Kingdom	England		Europe	United Kingdom	England	genome	29806	Human	?	?	20A.EU1	B.1.177	GV	Liverpool Clinical Laboratories	COVID-19 Genomics UK (COG-UK) Consortium	Sam Haldenby et al	https://www.gisaid.org	?	?	30/11/2020
England/LIVE-DBACF5/2020	ncov	EPI_ISL_665115	?	2020-11-13	Europe	United Kingdom	England		Europe	United Kingdom	England	genome	29807	Human	?	?	20A.EU1	B.1.177	GV	Liverpool Clinical Laboratories	COVID-19 Genomics UK (COG-UK) Consortium	Sam Haldenby et al	https://www.gisaid.org	?	?	30/11/2020
England/LIVE-DBAD01/2020	ncov	EPI_ISL_665116	?	2020-11-13	Europe	United Kingdom	England		Europe	United Kingdom	England	genome	29807	Human	?	?	20A.EU1	B.1.177	GV	Liverpool Clinical Laboratories	COVID-19 Genomics UK (COG-UK) Consortium	Sam Haldenby et al	https://www.gisaid.org	?	?	30/11/2020
England/LIVE-DBAD10/2020	ncov	EPI_ISL_665117	?	2020-11-13	Europe	United Kingdom	England		Europe	United Kingdom	England	genome	29807	Human	?	?	20A.EU1	B.1.177	GV	Liverpool Clinical Laboratories	COVID-19 Genomics UK (COG-UK) Consortium	Sam Haldenby et al	https://www.gisaid.org	?	?	30/11/2020
England/LIVE-DBAD2F/2020	ncov	EPI_ISL_664363	?	2020-11-14	Europe	United Kingdom	England		Europe	United Kingdom	England	genome	29806	Human	?	?	20A.EU1	B.1.177	GV	Liverpool Clinical Laboratories	COVID-19 Genomics UK (COG-UK) Consortium	Sam Haldenby et al	https://www.gisaid.org	?	?	30/11/2020
England/LIVE-DBAD89/2020	ncov	EPI_ISL_664478	?	2020-11-14	Europe	United Kingdom	England		Europe	United Kingdom	England	genome	29808	Human	?	?	20A.EU1	B.1.177	G	Liverpool Clinical Laboratories	COVID-19 Genomics UK (COG-UK) Consortium	Sam Haldenby et al	https://www.gisaid.org	?	?	30/11/2020
England/LIVE-DBAD98/2020	ncov	EPI_ISL_665118	?	2020-11-12	Europe	United Kingdom	England		Europe	United Kingdom	England	genome	29808	Human	?	?	20A.EU1	B.1.177	GV	Liverpool Clinical Laboratories	COVID-19 Genomics UK (COG-UK) Consortium	Sam Haldenby et al	https://www.gisaid.org	?	?	30/11/2020
England/LIVE-DBADA7/2020	ncov	EPI_ISL_665119	?	2020-11-13	Europe	United Kingdom	England		Europe	United Kingdom	England	genome	29808	Human	?	?	20A.EU1	B.1.177	GV	Liverpool Clinical Laboratories	COVID-19 Genomics UK (COG-UK) Consortium	Sam Haldenby et al	https://www.gisaid.org	?	?	30/11/2020
England/LIVE-DBADB6/2020	ncov	EPI_ISL_665120	?	2020-11-13	Europe	United Kingdom	England		Europe	United Kingdom	England	genome	29807	Human	?	?	20A.EU1	B.1.177	GV	Liverpool Clinical Laboratories	COVID-19 Genomics UK (COG-UK) Consortium	Sam Haldenby et al	https://www.gisaid.org	?	?	30/11/2020
England/LIVE-DBADF2/2020	ncov	EPI_ISL_664646	?	2020-11-13	Europe	United Kingdom	England		Europe	United Kingdom	England	genome	29806	Human	?	?	20A.EU1	B.1.177	GV	Liverpool Clinical Laboratories	COVID-19 Genomics UK (COG-UK) Consortium	Sam Haldenby et al	https://www.gisaid.org	?	?	30/11/2020
England/LIVE-DBAE3B/2020	ncov	EPI_ISL_664430	?	2020-11-14	Europe	United Kingdom	England		Europe	United Kingdom	England	genome	29806	Human	?	?	20C	B.1.362	GH	Liverpool Clinical Laboratories	COVID-19 Genomics UK (COG-UK) Consortium	Sam Haldenby et al	https://www.gisaid.org	?	?	30/11/2020
England/LIVE-DBAE59/2020	ncov	EPI_ISL_664151	?	2020-11-13	Europe	United Kingdom	England		Europe	United Kingdom	England	genome	29806	Human	?	?	20B	B.1.1.1	GR	Liverpool Clinical Laboratories	COVID-19 Genomics UK (COG-UK) Consortium	Sam Haldenby et al	https://www.gisaid.org	?	?	30/11/2020
England/LIVE-DBAE68/2020	ncov	EPI_ISL_664487	?	2020-11-12	Europe	United Kingdom	England		Europe	United Kingdom	England	genome	29801	Human	?	?	20A.EU1	B.1.177	GV	Liverpool Clinical Laboratories	COVID-19 Genomics UK (COG-UK) Consortium	Sam Haldenby et al	https://www.gisaid.org	?	?	30/11/2020
England/LIVE-DBAEA4/2020	ncov	EPI_ISL_665121	?	2020-11-14	Europe	United Kingdom	England		Europe	United Kingdom	England	genome	29806	Human	?	?	20A.EU1	B.1.177	G	Liverpool Clinical Laboratories	COVID-19 Genomics UK (COG-UK) Consortium	Sam Haldenby et al	https://www.gisaid.org	?	?	30/11/2020
England/LIVE-DBAED1/2020	ncov	EPI_ISL_665122	?	2020-11-14	Europe	United Kingdom	England		Europe	United Kingdom	England	genome	29807	Human	?	?	20A.EU1	B.1.177	G	Liverpool Clinical Laboratories	COVID-19 Genomics UK (COG-UK) Consortium	Sam Haldenby et al	https://www.gisaid.org	?	?	30/11/2020
England/LIVE-DBAF0B/2020	ncov	EPI_ISL_664332	?	2020-11-14	Europe	United Kingdom	England		Europe	United Kingdom	England	genome	29807	Human	?	?	20A.EU1	B.1.177	G	Liverpool Clinical Laboratories	COVID-19 Genomics UK (COG-UK) Consortium	Sam Haldenby et al	https://www.gisaid.org	?	?	30/11/2020
England/LIVE-DBAF1A/2020	ncov	EPI_ISL_664643	?	2020-11-13	Europe	United Kingdom	England		Europe	United Kingdom	England	genome	29873	Human	?	?	20A.EU1	B.1.177	GV	Liverpool Clinical Laboratories	COVID-19 Genomics UK (COG-UK) Consortium	Sam Haldenby et al	https://www.gisaid.org	?	?	30/11/2020
England/LIVE-DBAF56/2020	ncov	EPI_ISL_664220	?	2020-11-13	Europe	United Kingdom	England		Europe	United Kingdom	England	genome	29807	Human	?	?	20A.EU1	B.1.177	GV	Liverpool Clinical Laboratories	COVID-19 Genomics UK (COG-UK) Consortium	Sam Haldenby et al	https://www.gisaid.org	?	?	30/11/2020
England/LIVE-DBAF65/2020	ncov	EPI_ISL_664692	?	2020-11-13	Europe	United Kingdom	England		Europe	United Kingdom	England	genome	29806	Human	?	?	20B	B.1.1.311	GR	Liverpool Clinical Laboratories	COVID-19 Genomics UK (COG-UK) Consortium	Sam Haldenby et al	https://www.gisaid.org	?	?	30/11/2020
England/LIVE-DBAFCF/2020	ncov	EPI_ISL_664146	?	2020-11-13	Europe	United Kingdom	England		Europe	United Kingdom	England	genome	29806	Human	?	?	20A.EU1	B.1.177	GV	Liverpool Clinical Laboratories	COVID-19 Genomics UK (COG-UK) Consortium	Sam Haldenby et al	https://www.gisaid.org	?	?	30/11/2020
England/LIVE-DBAFED/2020	ncov	EPI_ISL_664435	?	2020-11-13	Europe	United Kingdom	England		Europe	United Kingdom	England	genome	29807	Human	?	?	20A.EU1	B.1.177	GV	Liverpool Clinical Laboratories	COVID-19 Genomics UK (COG-UK) Consortium	Sam Haldenby et al	https://www.gisaid.org	?	?	30/11/2020
England/LIVE-DBB016/2020	ncov	EPI_ISL_665123	?	2020-11-12	Europe	United Kingdom	England		Europe	United Kingdom	England	genome	29806	Human	?	?	20A.EU1	B.1.177	GV	Liverpool Clinical Laboratories	COVID-19 Genomics UK (COG-UK) Consortium	Sam Haldenby et al	https://www.gisaid.org	?	?	30/11/2020
England/LIVE-DBB025/2020	ncov	EPI_ISL_664368	?	2020-11-12	Europe	United Kingdom	England		Europe	United Kingdom	England	genome	29807	Human	?	?	20A.EU1	B.1.177	GV	Liverpool Clinical Laboratories	COVID-19 Genomics UK (COG-UK) Consortium	Sam Haldenby et al	https://www.gisaid.org	?	?	30/11/2020
England/LIVE-DBB09E/2020	ncov	EPI_ISL_664496	?	2020-11-12	Europe	United Kingdom	England		Europe	United Kingdom	England	genome	29807	Human	?	?	20A.EU1	B.1.177	GV	Liverpool Clinical Laboratories	COVID-19 Genomics UK (COG-UK) Consortium	Sam Haldenby et al	https://www.gisaid.org	?	?	30/11/2020
England/LIVE-DBB1B9/2020	ncov	EPI_ISL_679389	?	2020-11-13	Europe	United Kingdom	England		Europe	United Kingdom	England	genome	29800	Human	?	?	20A.EU1	B.1.177	GV	Liverpool Clinical Laboratories	COVID-19 Genomics UK (COG-UK) Consortium	Sam Haldenby et al	https://www.gisaid.org	?	?	07/12/2020
England/LIVE-DBB2C5/2020	ncov	EPI_ISL_664681	?	2020-11-13	Europe	United Kingdom	England		Europe	United Kingdom	England	genome	29661	Human	?	?	20A.EU1	B.1.177	GV	Liverpool Clinical Laboratories	COVID-19 Genomics UK (COG-UK) Consortium	Sam Haldenby et al	https://www.gisaid.org	?	?	30/11/2020
England/LIVE-DBB31D/2020	ncov	EPI_ISL_664633	?	2020-11-14	Europe	United Kingdom	England		Europe	United Kingdom	England	genome	29664	Human	?	?	20A.EU1	B.1.177	GV	Liverpool Clinical Laboratories	COVID-19 Genomics UK (COG-UK) Consortium	Sam Haldenby et al	https://www.gisaid.org	?	?	30/11/2020
England/LIVE-DBB535/2020	ncov	EPI_ISL_664619	?	2020-11-13	Europe	United Kingdom	England		Europe	United Kingdom	England	genome	29636	Human	?	?	20A.EU1	B.1.177	GV	Liverpool Clinical Laboratories	COVID-19 Genomics UK (COG-UK) Consortium	Sam Haldenby et al	https://www.gisaid.org	?	?	30/11/2020
England/LIVE-DBB571/2020	ncov	EPI_ISL_664671	?	2020-11-13	Europe	United Kingdom	England		Europe	United Kingdom	England	genome	29706	Human	?	?	20A.EU1	B.1.177	GV	Liverpool Clinical Laboratories	COVID-19 Genomics UK (COG-UK) Consortium	Sam Haldenby et al	https://www.gisaid.org	?	?	30/11/2020
England/LIVE-DBB59F/2020	ncov	EPI_ISL_665124	?	2020-11-13	Europe	United Kingdom	England		Europe	United Kingdom	England	genome	29832	Human	?	?	20A.EU1	B.1.177	GV	Liverpool Clinical Laboratories	COVID-19 Genomics UK (COG-UK) Consortium	Sam Haldenby et al	https://www.gisaid.org	?	?	30/11/2020
England/LIVE-DBB5F9/2020	ncov	EPI_ISL_664299	?	2020-11-14	Europe	United Kingdom	England		Europe	United Kingdom	England	genome	29808	Human	?	?	20A.EU1	B.1.177	G	Liverpool Clinical Laboratories	COVID-19 Genomics UK (COG-UK) Consortium	Sam Haldenby et al	https://www.gisaid.org	?	?	30/11/2020
England/LIVE-DBB650/2020	ncov	EPI_ISL_664738	?	2020-11-14	Europe	United Kingdom	England		Europe	United Kingdom	England	genome	29807	Human	?	?	20A.EU1	B.1.177	GV	Liverpool Clinical Laboratories	COVID-19 Genomics UK (COG-UK) Consortium	Sam Haldenby et al	https://www.gisaid.org	?	?	30/11/2020
England/LIVE-DBB67E/2020	ncov	EPI_ISL_665125	?	2020-11-13	Europe	United Kingdom	England		Europe	United Kingdom	England	genome	29807	Human	?	?	20A.EU1	B.1.177	GV	Liverpool Clinical Laboratories	COVID-19 Genomics UK (COG-UK) Consortium	Sam Haldenby et al	https://www.gisaid.org	?	?	30/11/2020
England/LIVE-DBB6BA/2020	ncov	EPI_ISL_665126	?	2020-11-13	Europe	United Kingdom	England		Europe	United Kingdom	England	genome	29807	Human	?	?	20A.EU1	B.1.177	GV	Liverpool Clinical Laboratories	COVID-19 Genomics UK (COG-UK) Consortium	Sam Haldenby et al	https://www.gisaid.org	?	?	30/11/2020
England/LIVE-DBB6C9/2020	ncov	EPI_ISL_664223	?	2020-11-13	Europe	United Kingdom	England		Europe	United Kingdom	England	genome	29807	Human	?	?	20A	B.1.88.1	G	Liverpool Clinical Laboratories	COVID-19 Genomics UK (COG-UK) Consortium	Sam Haldenby et al	https://www.gisaid.org	?	?	30/11/2020
England/LIVE-DBB6E7/2020	ncov	EPI_ISL_664613	?	2020-11-14	Europe	United Kingdom	England		Europe	United Kingdom	England	genome	29635	Human	?	?	20A.EU1	B.1.177	GV	Liverpool Clinical Laboratories	COVID-19 Genomics UK (COG-UK) Consortium	Sam Haldenby et al	https://www.gisaid.org	?	?	30/11/2020
England/LIVE-DBB6F6/2020	ncov	EPI_ISL_665127	?	2020-11-14	Europe	United Kingdom	England		Europe	United Kingdom	England	genome	29819	Human	?	?	20A.EU1	B.1.177	GV	Liverpool Clinical Laboratories	COVID-19 Genomics UK (COG-UK) Consortium	Sam Haldenby et al	https://www.gisaid.org	?	?	30/11/2020
England/LIVE-DBB702/2020	ncov	EPI_ISL_664675	?	2020-11-12	Europe	United Kingdom	England		Europe	United Kingdom	England	genome	29806	Human	?	?	20A.EU1	B.1.177	GV	Liverpool Clinical Laboratories	COVID-19 Genomics UK (COG-UK) Consortium	Sam Haldenby et al	https://www.gisaid.org	?	?	30/11/2020
England/LIVE-DBB73F/2020	ncov	EPI_ISL_664678	?	2020-11-14	Europe	United Kingdom	England		Europe	United Kingdom	England	genome	29806	Human	?	?	20A.EU1	B.1.177	G	Liverpool Clinical Laboratories	COVID-19 Genomics UK (COG-UK) Consortium	Sam Haldenby et al	https://www.gisaid.org	?	?	30/11/2020
England/LIVE-DBB75D/2020	ncov	EPI_ISL_664710	?	2020-11-13	Europe	United Kingdom	England		Europe	United Kingdom	England	genome	29806	Human	?	?	20A.EU1	B.1.177	GV	Liverpool Clinical Laboratories	COVID-19 Genomics UK (COG-UK) Consortium	Sam Haldenby et al	https://www.gisaid.org	?	?	30/11/2020
England/LIVE-DBB7F3/2020	ncov	EPI_ISL_664163	?	2020-11-14	Europe	United Kingdom	England		Europe	United Kingdom	England	genome	29807	Human	?	?	20A.EU1	B.1.177	GV	Liverpool Clinical Laboratories	COVID-19 Genomics UK (COG-UK) Consortium	Sam Haldenby et al	https://www.gisaid.org	?	?	30/11/2020
England/LIVE-DBD102/2020	ncov	EPI_ISL_664653	?	2020-10-26	Europe	United Kingdom	England		Europe	United Kingdom	England	genome	29824	Human	?	?	20B	B.1.1.311	GR	Liverpool Clinical Laboratories	COVID-19 Genomics UK (COG-UK) Consortium	Sam Haldenby et al	https://www.gisaid.org	?	?	30/11/2020
England/LIVE-DBD111/2020	ncov	EPI_ISL_664333	?	2020-10-27	Europe	United Kingdom	England		Europe	United Kingdom	England	genome	29873	Human	?	?	20A.EU1	B.1.177	GV	Liverpool Clinical Laboratories	COVID-19 Genomics UK (COG-UK) Consortium	Sam Haldenby et al	https://www.gisaid.org	?	?	30/11/2020
England/LIVE-DBD120/2020	ncov	EPI_ISL_664443	?	2020-10-27	Europe	United Kingdom	England		Europe	United Kingdom	England	genome	29874	Human	?	?	20A.EU1	B.1.177	GV	Liverpool Clinical Laboratories	COVID-19 Genomics UK (COG-UK) Consortium	Sam Haldenby et al	https://www.gisaid.org	?	?	30/11/2020
England/LIVE-DBD13F/2020	ncov	EPI_ISL_664519	?	2020-10-28	Europe	United Kingdom	England		Europe	United Kingdom	England	genome	29874	Human	?	?	20A.EU1	B.1.177	G	Liverpool Clinical Laboratories	COVID-19 Genomics UK (COG-UK) Consortium	Sam Haldenby et al	https://www.gisaid.org	?	?	30/11/2020
England/LIVE-DBD15D/2020	ncov	EPI_ISL_665128	?	2020-10-27	Europe	United Kingdom	England		Europe	United Kingdom	England	genome	29873	Human	?	?	20A	B.1.221	G	Liverpool Clinical Laboratories	COVID-19 Genomics UK (COG-UK) Consortium	Sam Haldenby et al	https://www.gisaid.org	?	?	30/11/2020
England/LIVE-DBD16C/2020	ncov	EPI_ISL_679390	?	2020-10-27	Europe	United Kingdom	England		Europe	United Kingdom	England	genome	29873	Human	?	?	20A.EU1	B.1.177	GV	Liverpool Clinical Laboratories	COVID-19 Genomics UK (COG-UK) Consortium	Sam Haldenby et al	https://www.gisaid.org	?	?	07/12/2020
England/LIVE-DBD199/2020	ncov	EPI_ISL_664501	?	2020-10-27	Europe	United Kingdom	England		Europe	United Kingdom	England	genome	29900	Human	?	?	20A.EU1	B.1.177	GV	Liverpool Clinical Laboratories	COVID-19 Genomics UK (COG-UK) Consortium	Sam Haldenby et al	https://www.gisaid.org	?	?	30/11/2020
England/LIVE-DBD1A8/2020	ncov	EPI_ISL_664343	?	2020-10-31	Europe	United Kingdom	England		Europe	United Kingdom	England	genome	29873	Human	?	?	20A.EU1	B.1.177	GV	Liverpool Clinical Laboratories	COVID-19 Genomics UK (COG-UK) Consortium	Sam Haldenby et al	https://www.gisaid.org	?	?	30/11/2020
England/LIVE-DBD1B7/2020	ncov	EPI_ISL_664444	?	2020-10-27	Europe	United Kingdom	England		Europe	United Kingdom	England	genome	29874	Human	?	?	20A.EU1	B.1.177	GV	Liverpool Clinical Laboratories	COVID-19 Genomics UK (COG-UK) Consortium	Sam Haldenby et al	https://www.gisaid.org	?	?	30/11/2020
England/LIVE-DBD1E4/2020	ncov	EPI_ISL_664364	?	2020-10-27	Europe	United Kingdom	England		Europe	United Kingdom	England	genome	29874	Human	?	?	20A.EU1	B.1.177	GV	Liverpool Clinical Laboratories	COVID-19 Genomics UK (COG-UK) Consortium	Sam Haldenby et al	https://www.gisaid.org	?	?	30/11/2020
England/LIVE-DBD1F3/2020	ncov	EPI_ISL_665129	?	2020-10-27	Europe	United Kingdom	England		Europe	United Kingdom	England	genome	29873	Human	?	?	20A.EU1	B.1.177	GV	Liverpool Clinical Laboratories	COVID-19 Genomics UK (COG-UK) Consortium	Sam Haldenby et al	https://www.gisaid.org	?	?	30/11/2020
England/LIVE-DBD22D/2020	ncov	EPI_ISL_665130	?	2020-10-27	Europe	United Kingdom	England		Europe	United Kingdom	England	genome	29874	Human	?	?	20A.EU1	B.1.177	GV	Liverpool Clinical Laboratories	COVID-19 Genomics UK (COG-UK) Consortium	Sam Haldenby et al	https://www.gisaid.org	?	?	30/11/2020
England/LIVE-DBD287/2020	ncov	EPI_ISL_664336	?	2020-10-28	Europe	United Kingdom	England		Europe	United Kingdom	England	genome	29873	Human	?	?	20B	B.1.1.307	GR	Liverpool Clinical Laboratories	COVID-19 Genomics UK (COG-UK) Consortium	Sam Haldenby et al	https://www.gisaid.org	?	?	30/11/2020
England/LIVE-DBD2E1/2020	ncov	EPI_ISL_679391	?	2020-10-27	Europe	United Kingdom	England		Europe	United Kingdom	England	genome	29878	Human	?	?	20A.EU1	B.1.177	GV	Liverpool Clinical Laboratories	COVID-19 Genomics UK (COG-UK) Consortium	Sam Haldenby et al	https://www.gisaid.org	?	?	07/12/2020
England/LIVE-DBD30C/2020	ncov	EPI_ISL_665131	?	2020-10-28	Europe	United Kingdom	England		Europe	United Kingdom	England	genome	29874	Human	?	?	20A.EU1	B.1.177	GV	Liverpool Clinical Laboratories	COVID-19 Genomics UK (COG-UK) Consortium	Sam Haldenby et al	https://www.gisaid.org	?	?	30/11/2020
England/LIVE-DBD339/2020	ncov	EPI_ISL_664469	?	2020-10-27	Europe	United Kingdom	England		Europe	United Kingdom	England	genome	29868	Human	?	?	20A	B.1.258	G	Liverpool Clinical Laboratories	COVID-19 Genomics UK (COG-UK) Consortium	Sam Haldenby et al	https://www.gisaid.org	?	?	30/11/2020
England/LIVE-DBD348/2020	ncov	EPI_ISL_664349	?	2020-10-27	Europe	United Kingdom	England		Europe	United Kingdom	England	genome	29873	Human	?	?	20A.EU1	B.1.177	GV	Liverpool Clinical Laboratories	COVID-19 Genomics UK (COG-UK) Consortium	Sam Haldenby et al	https://www.gisaid.org	?	?	30/11/2020
England/LIVE-DBD366/2020	ncov	EPI_ISL_664301	?	2020-10-26	Europe	United Kingdom	England		Europe	United Kingdom	England	genome	29874	Human	?	?	20A.EU1	B.1.177	GV	Liverpool Clinical Laboratories	COVID-19 Genomics UK (COG-UK) Consortium	Sam Haldenby et al	https://www.gisaid.org	?	?	30/11/2020
England/LIVE-DBD384/2020	ncov	EPI_ISL_665132	?	2020-10-28	Europe	United Kingdom	England		Europe	United Kingdom	England	genome	29874	Human	?	?	20A.EU1	B.1.177	GV	Liverpool Clinical Laboratories	COVID-19 Genomics UK (COG-UK) Consortium	Sam Haldenby et al	https://www.gisaid.org	?	?	30/11/2020
England/LIVE-DBD393/2020	ncov	EPI_ISL_664468	?	2020-10-27	Europe	United Kingdom	England		Europe	United Kingdom	England	genome	29875	Human	?	?	20A.EU1	B.1.177	GV	Liverpool Clinical Laboratories	COVID-19 Genomics UK (COG-UK) Consortium	Sam Haldenby et al	https://www.gisaid.org	?	?	30/11/2020
England/LIVE-DBD3A2/2020	ncov	EPI_ISL_665133	?	2020-10-27	Europe	United Kingdom	England		Europe	United Kingdom	England	genome	29874	Human	?	?	20A.EU1	B.1.177	G	Liverpool Clinical Laboratories	COVID-19 Genomics UK (COG-UK) Consortium	Sam Haldenby et al	https://www.gisaid.org	?	?	30/11/2020
England/LIVE-DBD3B1/2020	ncov	EPI_ISL_664523	?	2020-10-27	Europe	United Kingdom	England		Europe	United Kingdom	England	genome	29893	Human	?	?	20A.EU1	B.1.177	G	Liverpool Clinical Laboratories	COVID-19 Genomics UK (COG-UK) Consortium	Sam Haldenby et al	https://www.gisaid.org	?	?	30/11/2020
England/LIVE-DBD3C0/2020	ncov	EPI_ISL_664138	?	2020-10-28	Europe	United Kingdom	England		Europe	United Kingdom	England	genome	29873	Human	?	?	20A.EU1	B.1.177	G	Liverpool Clinical Laboratories	COVID-19 Genomics UK (COG-UK) Consortium	Sam Haldenby et al	https://www.gisaid.org	?	?	30/11/2020
England/LIVE-DBD3DF/2020	ncov	EPI_ISL_664667	?	2020-10-28	Europe	United Kingdom	England		Europe	United Kingdom	England	genome	29873	Human	?	?	20A.EU1	B.1.177	GV	Liverpool Clinical Laboratories	COVID-19 Genomics UK (COG-UK) Consortium	Sam Haldenby et al	https://www.gisaid.org	?	?	30/11/2020
England/LIVE-DBD3FD/2020	ncov	EPI_ISL_664445	?	2020-10-27	Europe	United Kingdom	England		Europe	United Kingdom	England	genome	29874	Human	?	?	20A.EU1	B.1.177	GV	Liverpool Clinical Laboratories	COVID-19 Genomics UK (COG-UK) Consortium	Sam Haldenby et al	https://www.gisaid.org	?	?	30/11/2020
England/LIVE-DBD409/2020	ncov	EPI_ISL_664355	?	2020-10-27	Europe	United Kingdom	England		Europe	United Kingdom	England	genome	29874	Human	?	?	20A.EU1	B.1.177	GV	Liverpool Clinical Laboratories	COVID-19 Genomics UK (COG-UK) Consortium	Sam Haldenby et al	https://www.gisaid.org	?	?	30/11/2020
England/LIVE-DBD418/2020	ncov	EPI_ISL_664513	?	2020-10-28	Europe	United Kingdom	England		Europe	United Kingdom	England	genome	29873	Human	?	?	20B	B.1.1.307	GR	Liverpool Clinical Laboratories	COVID-19 Genomics UK (COG-UK) Consortium	Sam Haldenby et al	https://www.gisaid.org	?	?	30/11/2020
England/LIVE-DBD427/2020	ncov	EPI_ISL_664348	?	2020-10-28	Europe	United Kingdom	England		Europe	United Kingdom	England	genome	29874	Human	?	?	20A.EU1	B.1.177	GV	Liverpool Clinical Laboratories	COVID-19 Genomics UK (COG-UK) Consortium	Sam Haldenby et al	https://www.gisaid.org	?	?	30/11/2020
England/LIVE-DBD472/2020	ncov	EPI_ISL_664345	?	2020-10-27	Europe	United Kingdom	England		Europe	United Kingdom	England	genome	29873	Human	?	?	20B	B.1.1.307	GR	Liverpool Clinical Laboratories	COVID-19 Genomics UK (COG-UK) Consortium	Sam Haldenby et al	https://www.gisaid.org	?	?	30/11/2020
England/LIVE-DBD4CD/2020	ncov	EPI_ISL_664278	?	2020-10-27	Europe	United Kingdom	England		Europe	United Kingdom	England	genome	29874	Human	?	?	20A.EU1	B.1.177	G	Liverpool Clinical Laboratories	COVID-19 Genomics UK (COG-UK) Consortium	Sam Haldenby et al	https://www.gisaid.org	?	?	30/11/2020
England/LIVE-DBD4FA/2020	ncov	EPI_ISL_664362	?	2020-10-28	Europe	United Kingdom	England		Europe	United Kingdom	England	genome	29873	Human	?	?	20A.EU1	B.1.177	G	Liverpool Clinical Laboratories	COVID-19 Genomics UK (COG-UK) Consortium	Sam Haldenby et al	https://www.gisaid.org	?	?	30/11/2020
England/LIVE-DBD560/2020	ncov	EPI_ISL_664705	?	2020-10-27	Europe	United Kingdom	England		Europe	United Kingdom	England	genome	29873	Human	?	?	20A.EU1	B.1.177	GV	Liverpool Clinical Laboratories	COVID-19 Genomics UK (COG-UK) Consortium	Sam Haldenby et al	https://www.gisaid.org	?	?	30/11/2020
England/LIVE-DBD57F/2020	ncov	EPI_ISL_665134	?	2020-10-29	Europe	United Kingdom	England		Europe	United Kingdom	England	genome	29874	Human	?	?	20A.EU1	B.1.177	G	Liverpool Clinical Laboratories	COVID-19 Genomics UK (COG-UK) Consortium	Sam Haldenby et al	https://www.gisaid.org	?	?	30/11/2020
England/LIVE-DBD5AC/2020	ncov	EPI_ISL_664475	?	2020-10-28	Europe	United Kingdom	England		Europe	United Kingdom	England	genome	29879	Human	?	?	20A.EU1	B.1.177.4	GV	Liverpool Clinical Laboratories	COVID-19 Genomics UK (COG-UK) Consortium	Sam Haldenby et al	https://www.gisaid.org	?	?	30/11/2020
England/LIVE-DBD5CA/2020	ncov	EPI_ISL_664111	?	2020-10-28	Europe	United Kingdom	England		Europe	United Kingdom	England	genome	29873	Human	?	?	20A.EU1	B.1.177	GV	Liverpool Clinical Laboratories	COVID-19 Genomics UK (COG-UK) Consortium	Sam Haldenby et al	https://www.gisaid.org	?	?	30/11/2020
England/LIVE-DBD603/2020	ncov	EPI_ISL_665135	?	2020-10-28	Europe	United Kingdom	England		Europe	United Kingdom	England	genome	29874	Human	?	?	20A.EU1	B.1.177	GV	Liverpool Clinical Laboratories	COVID-19 Genomics UK (COG-UK) Consortium	Sam Haldenby et al	https://www.gisaid.org	?	?	30/11/2020
England/LIVE-DBD65E/2020	ncov	EPI_ISL_664424	?	2020-10-27	Europe	United Kingdom	England		Europe	United Kingdom	England	genome	29898	Human	?	?	20A.EU1	B.1.177	GV	Liverpool Clinical Laboratories	COVID-19 Genomics UK (COG-UK) Consortium	Sam Haldenby et al	https://www.gisaid.org	?	?	30/11/2020
England/LIVE-DBD6A9/2020	ncov	EPI_ISL_664649	?	2020-10-28	Europe	United Kingdom	England		Europe	United Kingdom	England	genome	29873	Human	?	?	20A.EU1	B.1.177	GV	Liverpool Clinical Laboratories	COVID-19 Genomics UK (COG-UK) Consortium	Sam Haldenby et al	https://www.gisaid.org	?	?	30/11/2020
England/LIVE-DBD6C7/2020	ncov	EPI_ISL_664524	?	2020-10-28	Europe	United Kingdom	England		Europe	United Kingdom	England	genome	29874	Human	?	?	20A.EU1	B.1.177	GV	Liverpool Clinical Laboratories	COVID-19 Genomics UK (COG-UK) Consortium	Sam Haldenby et al	https://www.gisaid.org	?	?	30/11/2020
England/LIVE-DBDCF2/2020	ncov	EPI_ISL_664732	?	2020-10-26	Europe	United Kingdom	England		Europe	United Kingdom	England	genome	29782	Human	?	?	20A.EU1	B.1.177	GV	Liverpool Clinical Laboratories	COVID-19 Genomics UK (COG-UK) Consortium	Sam Haldenby et al	https://www.gisaid.org	?	?	30/11/2020
England/LIVE-DBDDB3/2020	ncov	EPI_ISL_664606	?	2020-10-30	Europe	United Kingdom	England		Europe	United Kingdom	England	genome	29780	Human	?	?	20A.EU1	B.1.177.4	GV	Liverpool Clinical Laboratories	COVID-19 Genomics UK (COG-UK) Consortium	Sam Haldenby et al	https://www.gisaid.org	?	?	30/11/2020
England/LIVE-DBDDC2/2020	ncov	EPI_ISL_664637	?	2020-10-30	Europe	United Kingdom	England		Europe	United Kingdom	England	genome	29611	Human	?	?	20A.EU1	B.1.177	GV	Liverpool Clinical Laboratories	COVID-19 Genomics UK (COG-UK) Consortium	Sam Haldenby et al	https://www.gisaid.org	?	?	30/11/2020
England/LIVE-DBE74B/2020	ncov	EPI_ISL_664448	?	2020-10-29	Europe	United Kingdom	England		Europe	United Kingdom	England	genome	29782	Human	?	?	20A.EU1	B.1.177	G	Liverpool Clinical Laboratories	COVID-19 Genomics UK (COG-UK) Consortium	Sam Haldenby et al	https://www.gisaid.org	?	?	30/11/2020
England/LIVE-DBE75A/2020	ncov	EPI_ISL_664733	?	2020-10-28	Europe	United Kingdom	England		Europe	United Kingdom	England	genome	29782	Human	?	?	20A.EU1	B.1.177	GV	Liverpool Clinical Laboratories	COVID-19 Genomics UK (COG-UK) Consortium	Sam Haldenby et al	https://www.gisaid.org	?	?	30/11/2020
England/LIVE-DBE7B4/2020	ncov	EPI_ISL_664142	?	2020-10-29	Europe	United Kingdom	England		Europe	United Kingdom	England	genome	29782	Human	?	?	20B	B.1.1.307	GR	Liverpool Clinical Laboratories	COVID-19 Genomics UK (COG-UK) Consortium	Sam Haldenby et al	https://www.gisaid.org	?	?	30/11/2020
England/LIVE-DBE7E1/2020	ncov	EPI_ISL_664232	?	2020-10-27	Europe	United Kingdom	England		Europe	United Kingdom	England	genome	29782	Human	?	?	20A.EU1	B.1.177	G	Liverpool Clinical Laboratories	COVID-19 Genomics UK (COG-UK) Consortium	Sam Haldenby et al	https://www.gisaid.org	?	?	30/11/2020
England/LIVE-DBE80C/2020	ncov	EPI_ISL_664668	?	2020-10-28	Europe	United Kingdom	England		Europe	United Kingdom	England	genome	29780	Human	?	?	20A.EU1	B.1.177	G	Liverpool Clinical Laboratories	COVID-19 Genomics UK (COG-UK) Consortium	Sam Haldenby et al	https://www.gisaid.org	?	?	30/11/2020
England/LIVE-DBE839/2020	ncov	EPI_ISL_664664	?	2020-10-28	Europe	United Kingdom	England		Europe	United Kingdom	England	genome	29782	Human	?	?	20A.EU1	B.1.177	GV	Liverpool Clinical Laboratories	COVID-19 Genomics UK (COG-UK) Consortium	Sam Haldenby et al	https://www.gisaid.org	?	?	30/11/2020
England/LIVE-DBE866/2020	ncov	EPI_ISL_664231	?	2020-10-29	Europe	United Kingdom	England		Europe	United Kingdom	England	genome	29611	Human	?	?	20B	B.1.1.311	GR	Liverpool Clinical Laboratories	COVID-19 Genomics UK (COG-UK) Consortium	Sam Haldenby et al	https://www.gisaid.org	?	?	30/11/2020
England/LIVE-DBE893/2020	ncov	EPI_ISL_664726	?	2020-10-29	Europe	United Kingdom	England		Europe	United Kingdom	England	genome	29782	Human	?	?	20A	B.1.221	G	Liverpool Clinical Laboratories	COVID-19 Genomics UK (COG-UK) Consortium	Sam Haldenby et al	https://www.gisaid.org	?	?	30/11/2020
England/LIVE-DBE8A2/2020	ncov	EPI_ISL_664203	?	2020-10-29	Europe	United Kingdom	England		Europe	United Kingdom	England	genome	29782	Human	?	?	20A.EU1	B.1.177	GV	Liverpool Clinical Laboratories	COVID-19 Genomics UK (COG-UK) Consortium	Sam Haldenby et al	https://www.gisaid.org	?	?	30/11/2020
England/LIVE-DBE8B1/2020	ncov	EPI_ISL_664665	?	2020-10-29	Europe	United Kingdom	England		Europe	United Kingdom	England	genome	29782	Human	?	?	20A.EU1	B.1.177	GV	Liverpool Clinical Laboratories	COVID-19 Genomics UK (COG-UK) Consortium	Sam Haldenby et al	https://www.gisaid.org	?	?	30/11/2020
England/LIVE-DBE8C0/2020	ncov	EPI_ISL_664695	?	2020-10-29	Europe	United Kingdom	England		Europe	United Kingdom	England	genome	29780	Human	?	?	20A.EU1	B.1.177	GV	Liverpool Clinical Laboratories	COVID-19 Genomics UK (COG-UK) Consortium	Sam Haldenby et al	https://www.gisaid.org	?	?	30/11/2020
England/LIVE-DBE8DF/2020	ncov	EPI_ISL_665136	?	2020-10-29	Europe	United Kingdom	England		Europe	United Kingdom	England	genome	29611	Human	?	?	20A.EU1	B.1.177.4	GV	Liverpool Clinical Laboratories	COVID-19 Genomics UK (COG-UK) Consortium	Sam Haldenby et al	https://www.gisaid.org	?	?	30/11/2020
England/LIVE-DBE8FD/2020	ncov	EPI_ISL_665137	?	2020-10-29	Europe	United Kingdom	England		Europe	United Kingdom	England	genome	29782	Human	?	?	20A.EU1	B.1.177	GV	Liverpool Clinical Laboratories	COVID-19 Genomics UK (COG-UK) Consortium	Sam Haldenby et al	https://www.gisaid.org	?	?	30/11/2020
England/LIVE-DBE927/2020	ncov	EPI_ISL_664693	?	2020-10-29	Europe	United Kingdom	England		Europe	United Kingdom	England	genome	29780	Human	?	?	20A.EU1	B	GV	Liverpool Clinical Laboratories	COVID-19 Genomics UK (COG-UK) Consortium	Sam Haldenby et al	https://www.gisaid.org	?	?	30/11/2020
England/LIVE-DBE954/2020	ncov	EPI_ISL_664670	?	2020-10-29	Europe	United Kingdom	England		Europe	United Kingdom	England	genome	29782	Human	?	?	20B	B.1.1.307	G	Liverpool Clinical Laboratories	COVID-19 Genomics UK (COG-UK) Consortium	Sam Haldenby et al	https://www.gisaid.org	?	?	30/11/2020
England/LIVE-DBE972/2020	ncov	EPI_ISL_665138	?	2020-10-29	Europe	United Kingdom	England		Europe	United Kingdom	England	genome	29782	Human	?	?	20A.EU1	B.1.177	GV	Liverpool Clinical Laboratories	COVID-19 Genomics UK (COG-UK) Consortium	Sam Haldenby et al	https://www.gisaid.org	?	?	30/11/2020
England/LIVE-DBE981/2020	ncov	EPI_ISL_664623	?	2020-10-30	Europe	United Kingdom	England		Europe	United Kingdom	England	genome	29782	Human	?	?	20A.EU1	B.1.5	GV	Liverpool Clinical Laboratories	COVID-19 Genomics UK (COG-UK) Consortium	Sam Haldenby et al	https://www.gisaid.org	?	?	30/11/2020
England/LIVE-DBE9AF/2020	ncov	EPI_ISL_664229	?	2020-10-28	Europe	United Kingdom	England		Europe	United Kingdom	England	genome	29782	Human	?	?	20A.EU1	B.1.177	GV	Liverpool Clinical Laboratories	COVID-19 Genomics UK (COG-UK) Consortium	Sam Haldenby et al	https://www.gisaid.org	?	?	30/11/2020
England/LIVE-DBE9CD/2020	ncov	EPI_ISL_664338	?	2020-10-27	Europe	United Kingdom	England		Europe	United Kingdom	England	genome	29782	Human	?	?	20B	B.1.1.315	GR	Liverpool Clinical Laboratories	COVID-19 Genomics UK (COG-UK) Consortium	Sam Haldenby et al	https://www.gisaid.org	?	?	30/11/2020
England/LIVE-DBEA15/2020	ncov	EPI_ISL_664632	?	2020-10-29	Europe	United Kingdom	England		Europe	United Kingdom	England	genome	29782	Human	?	?	20A.EU1	B	GV	Liverpool Clinical Laboratories	COVID-19 Genomics UK (COG-UK) Consortium	Sam Haldenby et al	https://www.gisaid.org	?	?	30/11/2020
England/LIVE-DBEA9D/2020	ncov	EPI_ISL_664219	?	2020-10-28	Europe	United Kingdom	England		Europe	United Kingdom	England	genome	29782	Human	?	?	20A.EU1	B.1.177	GV	Liverpool Clinical Laboratories	COVID-19 Genomics UK (COG-UK) Consortium	Sam Haldenby et al	https://www.gisaid.org	?	?	30/11/2020
England/LIVE-DBEAAC/2020	ncov	EPI_ISL_664134	?	2020-10-29	Europe	United Kingdom	England		Europe	United Kingdom	England	genome	29776	Human	?	?	20A	B.1.258	G	Liverpool Clinical Laboratories	COVID-19 Genomics UK (COG-UK) Consortium	Sam Haldenby et al	https://www.gisaid.org	?	?	30/11/2020
England/LIVE-DBEABB/2020	ncov	EPI_ISL_665139	?	2020-10-27	Europe	United Kingdom	England		Europe	United Kingdom	England	genome	29782	Human	?	?	20A.EU1	B.1.177.4	GV	Liverpool Clinical Laboratories	COVID-19 Genomics UK (COG-UK) Consortium	Sam Haldenby et al	https://www.gisaid.org	?	?	30/11/2020
England/LIVE-DBEAD9/2020	ncov	EPI_ISL_664652	?	2020-10-29	Europe	United Kingdom	England		Europe	United Kingdom	England	genome	29782	Human	?	?	20A.EU1	B.1.177	GV	Liverpool Clinical Laboratories	COVID-19 Genomics UK (COG-UK) Consortium	Sam Haldenby et al	https://www.gisaid.org	?	?	30/11/2020
England/LIVE-DBEAE8/2020	ncov	EPI_ISL_664164	?	2020-10-27	Europe	United Kingdom	England		Europe	United Kingdom	England	genome	29782	Human	?	?	20A.EU1	B.1.177.4	GV	Liverpool Clinical Laboratories	COVID-19 Genomics UK (COG-UK) Consortium	Sam Haldenby et al	https://www.gisaid.org	?	?	30/11/2020
England/LIVE-DBEB12/2020	ncov	EPI_ISL_664486	?	2020-10-28	Europe	United Kingdom	England		Europe	United Kingdom	England	genome	29782	Human	?	?	20A.EU1	B.1.177.4	G	Liverpool Clinical Laboratories	COVID-19 Genomics UK (COG-UK) Consortium	Sam Haldenby et al	https://www.gisaid.org	?	?	30/11/2020
England/LIVE-DBEB21/2020	ncov	EPI_ISL_664489	?	2020-10-29	Europe	United Kingdom	England		Europe	United Kingdom	England	genome	29782	Human	?	?	20A	B.1.36.17	GH	Liverpool Clinical Laboratories	COVID-19 Genomics UK (COG-UK) Consortium	Sam Haldenby et al	https://www.gisaid.org	?	?	30/11/2020
England/LIVE-DC0913/2020	ncov	EPI_ISL_705064	?	2020-11-04	Europe	United Kingdom	England		Europe	United Kingdom	England	genome	29873	Human	?	?	20B	B.1.1.315	GR	Liverpool Clinical Laboratories	COVID-19 Genomics UK (COG-UK) Consortium	Sam Haldenby et al	https://www.gisaid.org	?	?	14/12/2020
England/LIVE-DC0931/2020	ncov	EPI_ISL_702541	?	2020-11-04	Europe	United Kingdom	England		Europe	United Kingdom	England	genome	29873	Human	?	?	20A	B.1.221	G	Liverpool Clinical Laboratories	COVID-19 Genomics UK (COG-UK) Consortium	Sam Haldenby et al	https://www.gisaid.org	?	?	14/12/2020
England/LIVE-DC0940/2020	ncov	EPI_ISL_705393	?	2020-11-04	Europe	United Kingdom	England		Europe	United Kingdom	England	genome	29874	Human	?	?	20A.EU1	B.1.177	GV	Liverpool Clinical Laboratories	COVID-19 Genomics UK (COG-UK) Consortium	Sam Haldenby et al	https://www.gisaid.org	?	?	14/12/2020
England/LIVE-DC097D/2020	ncov	EPI_ISL_705301	?	2020-11-04	Europe	United Kingdom	England		Europe	United Kingdom	England	genome	29873	Human	?	?	20A.EU1	B.1.177	GV	Liverpool Clinical Laboratories	COVID-19 Genomics UK (COG-UK) Consortium	Sam Haldenby et al	https://www.gisaid.org	?	?	14/12/2020
England/LIVE-DC099B/2020	ncov	EPI_ISL_702897	?	2020-11-04	Europe	United Kingdom	England		Europe	United Kingdom	England	genome	29875	Human	?	?	20A.EU1	B.1.177	GV	Liverpool Clinical Laboratories	COVID-19 Genomics UK (COG-UK) Consortium	Sam Haldenby et al	https://www.gisaid.org	?	?	14/12/2020
England/LIVE-DC09AA/2020	ncov	EPI_ISL_705402	?	2020-11-04	Europe	United Kingdom	England		Europe	United Kingdom	England	genome	29874	Human	?	?	20A.EU1	B.1.177	GV	Liverpool Clinical Laboratories	COVID-19 Genomics UK (COG-UK) Consortium	Sam Haldenby et al	https://www.gisaid.org	?	?	14/12/2020
England/LIVE-DC09B9/2020	ncov	EPI_ISL_705252	?	2020-11-04	Europe	United Kingdom	England		Europe	United Kingdom	England	genome	29886	Human	?	?	20A.EU1	B.1.177	G	Liverpool Clinical Laboratories	COVID-19 Genomics UK (COG-UK) Consortium	Sam Haldenby et al	https://www.gisaid.org	?	?	14/12/2020
England/LIVE-DC09F5/2020	ncov	EPI_ISL_703958	?	2020-11-04	Europe	United Kingdom	England		Europe	United Kingdom	England	genome	29874	Human	?	?	20A.EU1	B.1.177	GV	Liverpool Clinical Laboratories	COVID-19 Genomics UK (COG-UK) Consortium	Sam Haldenby et al	https://www.gisaid.org	?	?	14/12/2020
England/LIVE-DC0A10/2020	ncov	EPI_ISL_702556	?	2020-11-04	Europe	United Kingdom	England		Europe	United Kingdom	England	genome	29874	Human	?	?	20B	B.1.1.307	GR	Liverpool Clinical Laboratories	COVID-19 Genomics UK (COG-UK) Consortium	Sam Haldenby et al	https://www.gisaid.org	?	?	14/12/2020
England/LIVE-DC0A2F/2020	ncov	EPI_ISL_703412	?	2020-11-04	Europe	United Kingdom	England		Europe	United Kingdom	England	genome	29892	Human	?	?	20A.EU1	B.1.177	GV	Liverpool Clinical Laboratories	COVID-19 Genomics UK (COG-UK) Consortium	Sam Haldenby et al	https://www.gisaid.org	?	?	14/12/2020
England/LIVE-DC0A3E/2020	ncov	EPI_ISL_705318	?	2020-11-04	Europe	United Kingdom	England		Europe	United Kingdom	England	genome	29873	Human	?	?	20A.EU1	B.1.177	GV	Liverpool Clinical Laboratories	COVID-19 Genomics UK (COG-UK) Consortium	Sam Haldenby et al	https://www.gisaid.org	?	?	14/12/2020
England/LIVE-DC0A4D/2020	ncov	EPI_ISL_705348	?	2020-11-04	Europe	United Kingdom	England		Europe	United Kingdom	England	genome	29873	Human	?	?	20B	B.1.1.315	GR	Liverpool Clinical Laboratories	COVID-19 Genomics UK (COG-UK) Consortium	Sam Haldenby et al	https://www.gisaid.org	?	?	14/12/2020
England/LIVE-DC0A6B/2020	ncov	EPI_ISL_705322	?	2020-11-03	Europe	United Kingdom	England		Europe	United Kingdom	England	genome	29873	Human	?	?	20B	B.1.1.307	GR	Liverpool Clinical Laboratories	COVID-19 Genomics UK (COG-UK) Consortium	Sam Haldenby et al	https://www.gisaid.org	?	?	14/12/2020
England/LIVE-DC0A7A/2020	ncov	EPI_ISL_702758	?	2020-11-04	Europe	United Kingdom	England		Europe	United Kingdom	England	genome	29874	Human	?	?	20A.EU1	B.1.177	GV	Liverpool Clinical Laboratories	COVID-19 Genomics UK (COG-UK) Consortium	Sam Haldenby et al	https://www.gisaid.org	?	?	14/12/2020
England/LIVE-DC0A98/2020	ncov	EPI_ISL_703711	?	2020-11-04	Europe	United Kingdom	England		Europe	United Kingdom	England	genome	29874	Human	?	?	20B	B.1.1.307	GR	Liverpool Clinical Laboratories	COVID-19 Genomics UK (COG-UK) Consortium	Sam Haldenby et al	https://www.gisaid.org	?	?	14/12/2020
England/LIVE-DC0AB6/2020	ncov	EPI_ISL_705323	?	2020-11-04	Europe	United Kingdom	England		Europe	United Kingdom	England	genome	29874	Human	?	?	20A.EU1	B.1.177	GV	Liverpool Clinical Laboratories	COVID-19 Genomics UK (COG-UK) Consortium	Sam Haldenby et al	https://www.gisaid.org	?	?	14/12/2020
England/LIVE-DC0AE3/2020	ncov	EPI_ISL_704201	?	2020-11-04	Europe	United Kingdom	England		Europe	United Kingdom	England	genome	29876	Human	?	?	20A.EU1	B.1.177	GV	Liverpool Clinical Laboratories	COVID-19 Genomics UK (COG-UK) Consortium	Sam Haldenby et al	https://www.gisaid.org	?	?	14/12/2020
England/LIVE-DC0AF2/2020	ncov	EPI_ISL_702512	?	2020-11-04	Europe	United Kingdom	England		Europe	United Kingdom	England	genome	29873	Human	?	?	20A.EU1	B.1.177	GV	Liverpool Clinical Laboratories	COVID-19 Genomics UK (COG-UK) Consortium	Sam Haldenby et al	https://www.gisaid.org	?	?	14/12/2020
England/LIVE-DC0B2C/2020	ncov	EPI_ISL_705198	?	2020-11-04	Europe	United Kingdom	England		Europe	United Kingdom	England	genome	29873	Human	?	?	20A.EU1	B.1.177	G	Liverpool Clinical Laboratories	COVID-19 Genomics UK (COG-UK) Consortium	Sam Haldenby et al	https://www.gisaid.org	?	?	14/12/2020
England/LIVE-DC0B68/2020	ncov	EPI_ISL_705314	?	2020-11-03	Europe	United Kingdom	England		Europe	United Kingdom	England	genome	29874	Human	?	?	20A.EU1	B.1.177	GV	Liverpool Clinical Laboratories	COVID-19 Genomics UK (COG-UK) Consortium	Sam Haldenby et al	https://www.gisaid.org	?	?	14/12/2020
England/LIVE-DC0B77/2020	ncov	EPI_ISL_702697	?	2020-11-04	Europe	United Kingdom	England		Europe	United Kingdom	England	genome	29874	Human	?	?	20A.EU1	B.1.177	GV	Liverpool Clinical Laboratories	COVID-19 Genomics UK (COG-UK) Consortium	Sam Haldenby et al	https://www.gisaid.org	?	?	14/12/2020
England/LIVE-DC0B95/2020	ncov	EPI_ISL_705360	?	2020-11-03	Europe	United Kingdom	England		Europe	United Kingdom	England	genome	29894	Human	?	?	20A.EU1	B.1.177	GV	Liverpool Clinical Laboratories	COVID-19 Genomics UK (COG-UK) Consortium	Sam Haldenby et al	https://www.gisaid.org	?	?	14/12/2020
England/LIVE-DC0BB3/2020	ncov	EPI_ISL_703881	?	2020-11-03	Europe	United Kingdom	England		Europe	United Kingdom	England	genome	29874	Human	?	?	20B	B.1.1.315	GR	Liverpool Clinical Laboratories	COVID-19 Genomics UK (COG-UK) Consortium	Sam Haldenby et al	https://www.gisaid.org	?	?	14/12/2020
England/LIVE-DC0BC2/2020	ncov	EPI_ISL_705284	?	2020-11-03	Europe	United Kingdom	England		Europe	United Kingdom	England	genome	29873	Human	?	?	20A.EU1	B.1.177.4	GV	Liverpool Clinical Laboratories	COVID-19 Genomics UK (COG-UK) Consortium	Sam Haldenby et al	https://www.gisaid.org	?	?	14/12/2020
England/LIVE-DC0C0B/2020	ncov	EPI_ISL_705362	?	2020-11-03	Europe	United Kingdom	England		Europe	United Kingdom	England	genome	29873	Human	?	?	20B	B.1.1.307	GR	Liverpool Clinical Laboratories	COVID-19 Genomics UK (COG-UK) Consortium	Sam Haldenby et al	https://www.gisaid.org	?	?	14/12/2020
England/LIVE-DC0C1A/2020	ncov	EPI_ISL_702566	?	2020-11-04	Europe	United Kingdom	England		Europe	United Kingdom	England	genome	29874	Human	?	?	20A.EU1	B.1.177	GV	Liverpool Clinical Laboratories	COVID-19 Genomics UK (COG-UK) Consortium	Sam Haldenby et al	https://www.gisaid.org	?	?	14/12/2020
England/LIVE-DC0C29/2020	ncov	EPI_ISL_702569	?	2020-11-03	Europe	United Kingdom	England		Europe	United Kingdom	England	genome	29874	Human	?	?	20A.EU1	B.1.177.4	GV	Liverpool Clinical Laboratories	COVID-19 Genomics UK (COG-UK) Consortium	Sam Haldenby et al	https://www.gisaid.org	?	?	14/12/2020
England/LIVE-DC0C56/2020	ncov	EPI_ISL_705259	?	2020-11-03	Europe	United Kingdom	England		Europe	United Kingdom	England	genome	29874	Human	?	?	20A.EU1	B.1.177	GV	Liverpool Clinical Laboratories	COVID-19 Genomics UK (COG-UK) Consortium	Sam Haldenby et al	https://www.gisaid.org	?	?	14/12/2020
England/LIVE-DC0C65/2020	ncov	EPI_ISL_705340	?	2020-11-03	Europe	United Kingdom	England		Europe	United Kingdom	England	genome	29873	Human	?	?	20A.EU1	B.1.177	GV	Liverpool Clinical Laboratories	COVID-19 Genomics UK (COG-UK) Consortium	Sam Haldenby et al	https://www.gisaid.org	?	?	14/12/2020
England/LIVE-DC0CA1/2020	ncov	EPI_ISL_702779	?	2020-11-03	Europe	United Kingdom	England		Europe	United Kingdom	England	genome	29873	Human	?	?	20A.EU1	B.1.177	GV	Liverpool Clinical Laboratories	COVID-19 Genomics UK (COG-UK) Consortium	Sam Haldenby et al	https://www.gisaid.org	?	?	14/12/2020
England/LIVE-DC0CCF/2020	ncov	EPI_ISL_704129	?	2020-11-03	Europe	United Kingdom	England		Europe	United Kingdom	England	genome	29875	Human	?	?	20A.EU1	B.1.177	GV	Liverpool Clinical Laboratories	COVID-19 Genomics UK (COG-UK) Consortium	Sam Haldenby et al	https://www.gisaid.org	?	?	14/12/2020
England/LIVE-DC0CFC/2020	ncov	EPI_ISL_702877	?	2020-11-03	Europe	United Kingdom	England		Europe	United Kingdom	England	genome	29902	Human	?	?	20A.EU1	B.1.177	GV	Liverpool Clinical Laboratories	COVID-19 Genomics UK (COG-UK) Consortium	Sam Haldenby et al	https://www.gisaid.org	?	?	14/12/2020
England/LIVE-DC0D17/2020	ncov	EPI_ISL_704057	?	2020-11-03	Europe	United Kingdom	England		Europe	United Kingdom	England	genome	29874	Human	?	?	20A.EU1	B.1.177	GV	Liverpool Clinical Laboratories	COVID-19 Genomics UK (COG-UK) Consortium	Sam Haldenby et al	https://www.gisaid.org	?	?	14/12/2020
England/LIVE-DC0D80/2020	ncov	EPI_ISL_705407	?	2020-11-03	Europe	United Kingdom	England		Europe	United Kingdom	England	genome	29873	Human	?	?	20A.EU1	B.1.177	GV	Liverpool Clinical Laboratories	COVID-19 Genomics UK (COG-UK) Consortium	Sam Haldenby et al	https://www.gisaid.org	?	?	14/12/2020
England/LIVE-DC0DCC/2020	ncov	EPI_ISL_704934	?	2020-11-04	Europe	United Kingdom	England		Europe	United Kingdom	England	genome	29899	Human	?	?	20A.EU1	B.1.177	GV	Liverpool Clinical Laboratories	COVID-19 Genomics UK (COG-UK) Consortium	Sam Haldenby et al	https://www.gisaid.org	?	?	14/12/2020
England/LIVE-DC0DF9/2020	ncov	EPI_ISL_703085	?	2020-11-03	Europe	United Kingdom	England		Europe	United Kingdom	England	genome	29874	Human	?	?	20A.EU1	B.1.177.4	GV	Liverpool Clinical Laboratories	COVID-19 Genomics UK (COG-UK) Consortium	Sam Haldenby et al	https://www.gisaid.org	?	?	14/12/2020
England/LIVE-DC0E05/2020	ncov	EPI_ISL_705263	?	2020-11-04	Europe	United Kingdom	England		Europe	United Kingdom	England	genome	29873	Human	?	?	20A.EU1	B.1.177	GV	Liverpool Clinical Laboratories	COVID-19 Genomics UK (COG-UK) Consortium	Sam Haldenby et al	https://www.gisaid.org	?	?	14/12/2020
England/LIVE-DC0E14/2020	ncov	EPI_ISL_704937	?	2020-11-04	Europe	United Kingdom	England		Europe	United Kingdom	England	genome	29873	Human	?	?	20A.EU1	B.1.177	GV	Liverpool Clinical Laboratories	COVID-19 Genomics UK (COG-UK) Consortium	Sam Haldenby et al	https://www.gisaid.org	?	?	14/12/2020
England/LIVE-DC0E32/2020	ncov	EPI_ISL_702953	?	2020-11-03	Europe	United Kingdom	England		Europe	United Kingdom	England	genome	29874	Human	?	?	20A.EU1	B.1.177	GV	Liverpool Clinical Laboratories	COVID-19 Genomics UK (COG-UK) Consortium	Sam Haldenby et al	https://www.gisaid.org	?	?	14/12/2020
England/LIVE-DC0EBA/2020	ncov	EPI_ISL_705411	?	2020-11-03	Europe	United Kingdom	England		Europe	United Kingdom	England	genome	29874	Human	?	?	20A.EU1	B.1.177	GV	Liverpool Clinical Laboratories	COVID-19 Genomics UK (COG-UK) Consortium	Sam Haldenby et al	https://www.gisaid.org	?	?	14/12/2020
England/LIVE-DC0EE7/2020	ncov	EPI_ISL_702667	?	2020-11-02	Europe	United Kingdom	England		Europe	United Kingdom	England	genome	29873	Human	?	?	20A.EU1	B.1.177.4	GV	Liverpool Clinical Laboratories	COVID-19 Genomics UK (COG-UK) Consortium	Sam Haldenby et al	https://www.gisaid.org	?	?	14/12/2020
England/LIVE-DC0EF6/2020	ncov	EPI_ISL_702792	?	2020-11-03	Europe	United Kingdom	England		Europe	United Kingdom	England	genome	29873	Human	?	?	20A.EU1	B.1.177	GV	Liverpool Clinical Laboratories	COVID-19 Genomics UK (COG-UK) Consortium	Sam Haldenby et al	https://www.gisaid.org	?	?	14/12/2020
England/LIVE-DC1192/2020	ncov	EPI_ISL_664339	?	2020-11-03	Europe	United Kingdom	England		Europe	United Kingdom	England	genome	29782	Human	?	?	20A.EU1	B.1.177	GV	Liverpool Clinical Laboratories	COVID-19 Genomics UK (COG-UK) Consortium	Sam Haldenby et al	https://www.gisaid.org	?	?	30/11/2020
England/LIVE-DC11B0/2020	ncov	EPI_ISL_664663	?	2020-11-06	Europe	United Kingdom	England		Europe	United Kingdom	England	genome	29782	Human	?	?	20A.EU1	B.1.177	G	Liverpool Clinical Laboratories	COVID-19 Genomics UK (COG-UK) Consortium	Sam Haldenby et al	https://www.gisaid.org	?	?	30/11/2020
England/LIVE-DC11FC/2020	ncov	EPI_ISL_664354	?	2020-11-01	Europe	United Kingdom	England		Europe	United Kingdom	England	genome	29782	Human	?	?	20B	B.1.1.311	GR	Liverpool Clinical Laboratories	COVID-19 Genomics UK (COG-UK) Consortium	Sam Haldenby et al	https://www.gisaid.org	?	?	30/11/2020
England/LIVE-DC1208/2020	ncov	EPI_ISL_665140	?	2020-11-01	Europe	United Kingdom	England		Europe	United Kingdom	England	genome	29782	Human	?	?	20A.EU1	B.1.177	G	Liverpool Clinical Laboratories	COVID-19 Genomics UK (COG-UK) Consortium	Sam Haldenby et al	https://www.gisaid.org	?	?	30/11/2020
England/LIVE-DC1217/2020	ncov	EPI_ISL_664230	?	2020-11-02	Europe	United Kingdom	England		Europe	United Kingdom	England	genome	29782	Human	?	?	20A.EU1	B.1.177	GV	Liverpool Clinical Laboratories	COVID-19 Genomics UK (COG-UK) Consortium	Sam Haldenby et al	https://www.gisaid.org	?	?	30/11/2020
England/LIVE-DC1235/2020	ncov	EPI_ISL_664440	?	2020-11-07	Europe	United Kingdom	England		Europe	United Kingdom	England	genome	29782	Human	?	?	20A.EU1	B.1.177	GV	Liverpool Clinical Laboratories	COVID-19 Genomics UK (COG-UK) Consortium	Sam Haldenby et al	https://www.gisaid.org	?	?	30/11/2020
England/LIVE-DC1262/2020	ncov	EPI_ISL_665141	?	2020-11-06	Europe	United Kingdom	England		Europe	United Kingdom	England	genome	29782	Human	?	?	20A.EU1	B.1.177	G	Liverpool Clinical Laboratories	COVID-19 Genomics UK (COG-UK) Consortium	Sam Haldenby et al	https://www.gisaid.org	?	?	30/11/2020
England/LIVE-DC1271/2020	ncov	EPI_ISL_679392	?	2020-11-05	Europe	United Kingdom	England		Europe	United Kingdom	England	genome	29782	Human	?	?	20A.EU1	B.1.177	GV	Liverpool Clinical Laboratories	COVID-19 Genomics UK (COG-UK) Consortium	Sam Haldenby et al	https://www.gisaid.org	?	?	07/12/2020
England/LIVE-DC12EA/2020	ncov	EPI_ISL_665142	?	2020-11-04	Europe	United Kingdom	England		Europe	United Kingdom	England	genome	29782	Human	?	?	20A.EU1	B.1.177	G	Liverpool Clinical Laboratories	COVID-19 Genomics UK (COG-UK) Consortium	Sam Haldenby et al	https://www.gisaid.org	?	?	30/11/2020
England/LIVE-DC1781/2020	ncov	EPI_ISL_705182	?	2020-11-05	Europe	United Kingdom	England		Europe	United Kingdom	England	genome	29806	Human	?	?	20B	B.1.1.37	GR	Liverpool Clinical Laboratories	COVID-19 Genomics UK (COG-UK) Consortium	Sam Haldenby et al	https://www.gisaid.org	?	?	14/12/2020
England/LIVE-DC17CD/2020	ncov	EPI_ISL_702939	?	2020-11-06	Europe	United Kingdom	England		Europe	United Kingdom	England	genome	29874	Human	?	?	20B	B.1.1.311	GR	Liverpool Clinical Laboratories	COVID-19 Genomics UK (COG-UK) Consortium	Sam Haldenby et al	https://www.gisaid.org	?	?	14/12/2020
England/LIVE-DC17DC/2020	ncov	EPI_ISL_705354	?	2020-11-06	Europe	United Kingdom	England		Europe	United Kingdom	England	genome	29806	Human	?	?	20A	B.1.258.3	G	Liverpool Clinical Laboratories	COVID-19 Genomics UK (COG-UK) Consortium	Sam Haldenby et al	https://www.gisaid.org	?	?	14/12/2020
England/LIVE-DC1806/2020	ncov	EPI_ISL_702708	?	2020-11-05	Europe	United Kingdom	England		Europe	United Kingdom	England	genome	29808	Human	?	?	20B	B.1.1.37	GR	Liverpool Clinical Laboratories	COVID-19 Genomics UK (COG-UK) Consortium	Sam Haldenby et al	https://www.gisaid.org	?	?	14/12/2020
England/LIVE-DC1842/2020	ncov	EPI_ISL_702774	?	2020-11-06	Europe	United Kingdom	England		Europe	United Kingdom	England	genome	29806	Human	?	?	20B	B.1.1.37	GR	Liverpool Clinical Laboratories	COVID-19 Genomics UK (COG-UK) Consortium	Sam Haldenby et al	https://www.gisaid.org	?	?	14/12/2020
England/LIVE-DC187F/2020	ncov	EPI_ISL_704973	?	2020-11-19	Europe	United Kingdom	England		Europe	United Kingdom	England	genome	29806	Human	?	?	20B	B.1.1.315	GR	Liverpool Clinical Laboratories	COVID-19 Genomics UK (COG-UK) Consortium	Sam Haldenby et al	https://www.gisaid.org	?	?	14/12/2020
England/LIVE-DC188E/2020	ncov	EPI_ISL_704989	?	2020-11-20	Europe	United Kingdom	England		Europe	United Kingdom	England	genome	29806	Human	?	?	20A.EU1	B.1.177	GV	Liverpool Clinical Laboratories	COVID-19 Genomics UK (COG-UK) Consortium	Sam Haldenby et al	https://www.gisaid.org	?	?	14/12/2020
England/LIVE-DC18AC/2020	ncov	EPI_ISL_702845	?	2020-11-20	Europe	United Kingdom	England		Europe	United Kingdom	England	genome	29806	Human	?	?	20A.EU1	B.1.177	GV	Liverpool Clinical Laboratories	COVID-19 Genomics UK (COG-UK) Consortium	Sam Haldenby et al	https://www.gisaid.org	?	?	14/12/2020
England/LIVE-DC18BB/2020	ncov	EPI_ISL_705809	?	2020-11-20	Europe	United Kingdom	England		Europe	United Kingdom	England	genome	29807	Human	?	?	20A.EU1	B.1.177	GV	Liverpool Clinical Laboratories	COVID-19 Genomics UK (COG-UK) Consortium	Sam Haldenby et al	https://www.gisaid.org	?	?	14/12/2020
England/LIVE-DC18CA/2020	ncov	EPI_ISL_705274	?	2020-11-20	Europe	United Kingdom	England		Europe	United Kingdom	England	genome	29806	Human	?	?	20A.EU1	B.1.177	GV	Liverpool Clinical Laboratories	COVID-19 Genomics UK (COG-UK) Consortium	Sam Haldenby et al	https://www.gisaid.org	?	?	14/12/2020
England/LIVE-DC18F7/2020	ncov	EPI_ISL_705810	?	2020-11-19	Europe	United Kingdom	England		Europe	United Kingdom	England	genome	29807	Human	?	?	20A.EU1	B.1.177	GV	Liverpool Clinical Laboratories	COVID-19 Genomics UK (COG-UK) Consortium	Sam Haldenby et al	https://www.gisaid.org	?	?	14/12/2020
England/LIVE-DC1912/2020	ncov	EPI_ISL_705811	?	2020-11-20	Europe	United Kingdom	England		Europe	United Kingdom	England	genome	29807	Human	?	?	20A.EU1	B.1.177	GV	Liverpool Clinical Laboratories	COVID-19 Genomics UK (COG-UK) Consortium	Sam Haldenby et al	https://www.gisaid.org	?	?	14/12/2020
England/LIVE-DC195E/2020	ncov	EPI_ISL_704983	?	2020-11-20	Europe	United Kingdom	England		Europe	United Kingdom	England	genome	29825	Human	?	?	20A.EU1	B.1.177	GV	Liverpool Clinical Laboratories	COVID-19 Genomics UK (COG-UK) Consortium	Sam Haldenby et al	https://www.gisaid.org	?	?	14/12/2020
England/LIVE-DC197C/2020	ncov	EPI_ISL_704562	?	2020-11-20	Europe	United Kingdom	England		Europe	United Kingdom	England	genome	29807	Human	?	?	20A.EU1	B.1.177	GV	Liverpool Clinical Laboratories	COVID-19 Genomics UK (COG-UK) Consortium	Sam Haldenby et al	https://www.gisaid.org	?	?	14/12/2020
England/LIVE-DC199A/2020	ncov	EPI_ISL_705812	?	2020-11-19	Europe	United Kingdom	England		Europe	United Kingdom	England	genome	29807	Human	?	?	20B	B.1.1.315	GR	Liverpool Clinical Laboratories	COVID-19 Genomics UK (COG-UK) Consortium	Sam Haldenby et al	https://www.gisaid.org	?	?	14/12/2020
England/LIVE-DC19A9/2020	ncov	EPI_ISL_705813	?	2020-11-20	Europe	United Kingdom	England		Europe	United Kingdom	England	genome	29808	Human	?	?	20A.EU1	B.1.177	GV	Liverpool Clinical Laboratories	COVID-19 Genomics UK (COG-UK) Consortium	Sam Haldenby et al	https://www.gisaid.org	?	?	14/12/2020
England/LIVE-DC19B8/2020	ncov	EPI_ISL_704903	?	2020-11-20	Europe	United Kingdom	England		Europe	United Kingdom	England	genome	29807	Human	?	?	20A.EU1	B.1.177	GV	Liverpool Clinical Laboratories	COVID-19 Genomics UK (COG-UK) Consortium	Sam Haldenby et al	https://www.gisaid.org	?	?	14/12/2020
England/LIVE-DC19C7/2020	ncov	EPI_ISL_704905	?	2020-11-19	Europe	United Kingdom	England		Europe	United Kingdom	England	genome	29807	Human	?	?	20A.EU1	B.1.177	GV	Liverpool Clinical Laboratories	COVID-19 Genomics UK (COG-UK) Consortium	Sam Haldenby et al	https://www.gisaid.org	?	?	14/12/2020
England/LIVE-DC19E5/2020	ncov	EPI_ISL_705814	?	2020-11-20	Europe	United Kingdom	England		Europe	United Kingdom	England	genome	29807	Human	?	?	20A.EU1	B.1.177	GV	Liverpool Clinical Laboratories	COVID-19 Genomics UK (COG-UK) Consortium	Sam Haldenby et al	https://www.gisaid.org	?	?	14/12/2020
England/LIVE-DC19F4/2020	ncov	EPI_ISL_702907	?	2020-11-20	Europe	United Kingdom	England		Europe	United Kingdom	England	genome	29806	Human	?	?	20A.EU1	B.1.177	GV	Liverpool Clinical Laboratories	COVID-19 Genomics UK (COG-UK) Consortium	Sam Haldenby et al	https://www.gisaid.org	?	?	14/12/2020
England/LIVE-DC1A00/2020	ncov	EPI_ISL_705150	?	2020-11-20	Europe	United Kingdom	England		Europe	United Kingdom	England	genome	29786	Human	?	?	20A.EU1	B.1.177	GV	Liverpool Clinical Laboratories	COVID-19 Genomics UK (COG-UK) Consortium	Sam Haldenby et al	https://www.gisaid.org	?	?	14/12/2020
England/LIVE-DC1A3D/2020	ncov	EPI_ISL_705334	?	2020-11-20	Europe	United Kingdom	England		Europe	United Kingdom	England	genome	29869	Human	?	?	20A.EU1	B.1.177	GV	Liverpool Clinical Laboratories	COVID-19 Genomics UK (COG-UK) Consortium	Sam Haldenby et al	https://www.gisaid.org	?	?	14/12/2020
England/LIVE-DC1A6A/2020	ncov	EPI_ISL_703770	?	2020-11-19	Europe	United Kingdom	England		Europe	United Kingdom	England	genome	29807	Human	?	?	20A.EU1	B.1.177.14	GV	Liverpool Clinical Laboratories	COVID-19 Genomics UK (COG-UK) Consortium	Sam Haldenby et al	https://www.gisaid.org	?	?	14/12/2020
England/LIVE-DC1A97/2020	ncov	EPI_ISL_702510	?	2020-11-21	Europe	United Kingdom	England		Europe	United Kingdom	England	genome	29806	Human	?	?	20A.EU1	B.1.177.2	GV	Liverpool Clinical Laboratories	COVID-19 Genomics UK (COG-UK) Consortium	Sam Haldenby et al	https://www.gisaid.org	?	?	14/12/2020
England/LIVE-DC1AB5/2020	ncov	EPI_ISL_705815	?	2020-11-20	Europe	United Kingdom	England		Europe	United Kingdom	England	genome	29808	Human	?	?	20A.EU1	B.1.177	GV	Liverpool Clinical Laboratories	COVID-19 Genomics UK (COG-UK) Consortium	Sam Haldenby et al	https://www.gisaid.org	?	?	14/12/2020
England/LIVE-DC1AD3/2020	ncov	EPI_ISL_702801	?	2020-11-21	Europe	United Kingdom	England		Europe	United Kingdom	England	genome	29806	Human	?	?	20A.EU1	B.1.177	GV	Liverpool Clinical Laboratories	COVID-19 Genomics UK (COG-UK) Consortium	Sam Haldenby et al	https://www.gisaid.org	?	?	14/12/2020
England/LIVE-DC1B2B/2020	ncov	EPI_ISL_705358	?	2020-11-19	Europe	United Kingdom	England		Europe	United Kingdom	England	genome	29843	Human	?	?	20A.EU1	B	GV	Liverpool Clinical Laboratories	COVID-19 Genomics UK (COG-UK) Consortium	Sam Haldenby et al	https://www.gisaid.org	?	?	14/12/2020
England/LIVE-DC1B49/2020	ncov	EPI_ISL_703182	?	2020-11-19	Europe	United Kingdom	England		Europe	United Kingdom	England	genome	29807	Human	?	?	20A.EU1	B.1.177	GV	Liverpool Clinical Laboratories	COVID-19 Genomics UK (COG-UK) Consortium	Sam Haldenby et al	https://www.gisaid.org	?	?	14/12/2020
England/LIVE-DC1B58/2020	ncov	EPI_ISL_703527	?	2020-11-20	Europe	United Kingdom	England		Europe	United Kingdom	England	genome	29806	Human	?	?	20A.EU1	B.1.177	GV	Liverpool Clinical Laboratories	COVID-19 Genomics UK (COG-UK) Consortium	Sam Haldenby et al	https://www.gisaid.org	?	?	14/12/2020
England/LIVE-DC1B85/2020	ncov	EPI_ISL_702639	?	2020-11-20	Europe	United Kingdom	England		Europe	United Kingdom	England	genome	29806	Human	?	?	20A.EU1	B.1.177	GV	Liverpool Clinical Laboratories	COVID-19 Genomics UK (COG-UK) Consortium	Sam Haldenby et al	https://www.gisaid.org	?	?	14/12/2020
England/LIVE-DC1BA3/2020	ncov	EPI_ISL_703913	?	2020-11-20	Europe	United Kingdom	England		Europe	United Kingdom	England	genome	29806	Human	?	?	20A.EU1	B.1.177	GV	Liverpool Clinical Laboratories	COVID-19 Genomics UK (COG-UK) Consortium	Sam Haldenby et al	https://www.gisaid.org	?	?	14/12/2020
England/LIVE-DC1BB2/2020	ncov	EPI_ISL_705816	?	2020-11-20	Europe	United Kingdom	England		Europe	United Kingdom	England	genome	29807	Human	?	?	20A.EU1	B.1.177	GV	Liverpool Clinical Laboratories	COVID-19 Genomics UK (COG-UK) Consortium	Sam Haldenby et al	https://www.gisaid.org	?	?	14/12/2020
England/LIVE-DC1BC1/2020	ncov	EPI_ISL_705817	?	2020-11-20	Europe	United Kingdom	England		Europe	United Kingdom	England	genome	29808	Human	?	?	20A.EU1	B.1.177	GV	Liverpool Clinical Laboratories	COVID-19 Genomics UK (COG-UK) Consortium	Sam Haldenby et al	https://www.gisaid.org	?	?	14/12/2020
England/LIVE-DC1BEF/2020	ncov	EPI_ISL_705818	?	2020-11-19	Europe	United Kingdom	England		Europe	United Kingdom	England	genome	29806	Human	?	?	20B	B.1.1.315	GR	Liverpool Clinical Laboratories	COVID-19 Genomics UK (COG-UK) Consortium	Sam Haldenby et al	https://www.gisaid.org	?	?	14/12/2020
England/LIVE-DC1C28/2020	ncov	EPI_ISL_705241	?	2020-11-20	Europe	United Kingdom	England		Europe	United Kingdom	England	genome	29806	Human	?	?	20A.EU1	B.1.177	GV	Liverpool Clinical Laboratories	COVID-19 Genomics UK (COG-UK) Consortium	Sam Haldenby et al	https://www.gisaid.org	?	?	14/12/2020
England/LIVE-DC1C37/2020	ncov	EPI_ISL_704131	?	2020-11-20	Europe	United Kingdom	England		Europe	United Kingdom	England	genome	29887	Human	?	?	20A.EU1	B.1.177	GV	Liverpool Clinical Laboratories	COVID-19 Genomics UK (COG-UK) Consortium	Sam Haldenby et al	https://www.gisaid.org	?	?	14/12/2020
England/LIVE-DC1C55/2020	ncov	EPI_ISL_705819	?	2020-11-20	Europe	United Kingdom	England		Europe	United Kingdom	England	genome	29807	Human	?	?	20A.EU1	B.1.177	GV	Liverpool Clinical Laboratories	COVID-19 Genomics UK (COG-UK) Consortium	Sam Haldenby et al	https://www.gisaid.org	?	?	14/12/2020
England/LIVE-DC1C73/2020	ncov	EPI_ISL_705821	?	2020-11-20	Europe	United Kingdom	England		Europe	United Kingdom	England	genome	29806	Human	?	?	20B	B.1.1.311	GR	Liverpool Clinical Laboratories	COVID-19 Genomics UK (COG-UK) Consortium	Sam Haldenby et al	https://www.gisaid.org	?	?	14/12/2020
England/LIVE-DC1CCE/2020	ncov	EPI_ISL_703324	?	2020-11-19	Europe	United Kingdom	England		Europe	United Kingdom	England	genome	29806	Human	?	?	20A.EU1	B.1.177	GV	Liverpool Clinical Laboratories	COVID-19 Genomics UK (COG-UK) Consortium	Sam Haldenby et al	https://www.gisaid.org	?	?	14/12/2020
England/LIVE-DC1CFB/2020	ncov	EPI_ISL_703353	?	2020-11-20	Europe	United Kingdom	England		Europe	United Kingdom	England	genome	29807	Human	?	?	20A	B.1.1.311	G	Liverpool Clinical Laboratories	COVID-19 Genomics UK (COG-UK) Consortium	Sam Haldenby et al	https://www.gisaid.org	?	?	14/12/2020
England/LIVE-DC1D43/2020	ncov	EPI_ISL_703162	?	2020-11-20	Europe	United Kingdom	England		Europe	United Kingdom	England	genome	29806	Human	?	?	20A.EU1	B.1.177	GV	Liverpool Clinical Laboratories	COVID-19 Genomics UK (COG-UK) Consortium	Sam Haldenby et al	https://www.gisaid.org	?	?	14/12/2020
England/LIVE-DC1D52/2020	ncov	EPI_ISL_705822	?	2020-11-20	Europe	United Kingdom	England		Europe	United Kingdom	England	genome	29806	Human	?	?	20A.EU1	B.1.177	GV	Liverpool Clinical Laboratories	COVID-19 Genomics UK (COG-UK) Consortium	Sam Haldenby et al	https://www.gisaid.org	?	?	14/12/2020
England/LIVE-DC1D61/2020	ncov	EPI_ISL_705823	?	2020-11-20	Europe	United Kingdom	England		Europe	United Kingdom	England	genome	29821	Human	?	?	20A.EU1	B.1.177	GV	Liverpool Clinical Laboratories	COVID-19 Genomics UK (COG-UK) Consortium	Sam Haldenby et al	https://www.gisaid.org	?	?	14/12/2020
England/LIVE-DC1E22/2020	ncov	EPI_ISL_679393	?	2020-11-20	Europe	United Kingdom	England		Europe	United Kingdom	England	genome	29782	Human	?	?	20B	B.1.1.1	GR	Liverpool Clinical Laboratories	COVID-19 Genomics UK (COG-UK) Consortium	Sam Haldenby et al	https://www.gisaid.org	?	?	07/12/2020
England/LIVE-DC1E9B/2020	ncov	EPI_ISL_679394	?	2020-11-21	Europe	United Kingdom	England		Europe	United Kingdom	England	genome	29782	Human	?	?	20A.EU1	B.1.177	GV	Liverpool Clinical Laboratories	COVID-19 Genomics UK (COG-UK) Consortium	Sam Haldenby et al	https://www.gisaid.org	?	?	07/12/2020
England/LIVE-DC1EC8/2020	ncov	EPI_ISL_679395	?	2020-11-22	Europe	United Kingdom	England		Europe	United Kingdom	England	genome	29782	Human	?	?	20A.EU1	B.1.177	GV	Liverpool Clinical Laboratories	COVID-19 Genomics UK (COG-UK) Consortium	Sam Haldenby et al	https://www.gisaid.org	?	?	07/12/2020
England/LIVE-DC1ED7/2020	ncov	EPI_ISL_679396	?	2020-11-22	Europe	United Kingdom	England		Europe	United Kingdom	England	genome	29782	Human	?	?	20A.EU1	B.1.177.4	G	Liverpool Clinical Laboratories	COVID-19 Genomics UK (COG-UK) Consortium	Sam Haldenby et al	https://www.gisaid.org	?	?	07/12/2020
England/LIVE-DC1F2F/2020	ncov	EPI_ISL_679397	?	2020-11-22	Europe	United Kingdom	England		Europe	United Kingdom	England	genome	29776	Human	?	?	20A.EU1	B.1.177	G	Liverpool Clinical Laboratories	COVID-19 Genomics UK (COG-UK) Consortium	Sam Haldenby et al	https://www.gisaid.org	?	?	07/12/2020
England/LIVE-DC1F4D/2020	ncov	EPI_ISL_679398	?	2020-11-20	Europe	United Kingdom	England		Europe	United Kingdom	England	genome	29782	Human	?	?	20A.EU1	B.1.177	GV	Liverpool Clinical Laboratories	COVID-19 Genomics UK (COG-UK) Consortium	Sam Haldenby et al	https://www.gisaid.org	?	?	07/12/2020
England/LIVE-DC1FD4/2020	ncov	EPI_ISL_679399	?	2020-11-22	Europe	United Kingdom	England		Europe	United Kingdom	England	genome	29780	Human	?	?	20A.EU1	B.1.177	GV	Liverpool Clinical Laboratories	COVID-19 Genomics UK (COG-UK) Consortium	Sam Haldenby et al	https://www.gisaid.org	?	?	07/12/2020
England/LIVE-DC2119/2020	ncov	EPI_ISL_679400	?	2020-11-21	Europe	United Kingdom	England		Europe	United Kingdom	England	genome	29782	Human	?	?	20A.EU1	B.1.177	GV	Liverpool Clinical Laboratories	COVID-19 Genomics UK (COG-UK) Consortium	Sam Haldenby et al	https://www.gisaid.org	?	?	07/12/2020
England/LIVE-DC2155/2020	ncov	EPI_ISL_679401	?	2020-11-22	Europe	United Kingdom	England		Europe	United Kingdom	England	genome	29728	Human	?	?	20A.EU1	B.1.177	G	Liverpool Clinical Laboratories	COVID-19 Genomics UK (COG-UK) Consortium	Sam Haldenby et al	https://www.gisaid.org	?	?	07/12/2020
England/LIVE-DC21BF/2020	ncov	EPI_ISL_679402	?	2020-11-23	Europe	United Kingdom	England		Europe	United Kingdom	England	genome	29782	Human	?	?	20A.EU1	B.1.177	GV	Liverpool Clinical Laboratories	COVID-19 Genomics UK (COG-UK) Consortium	Sam Haldenby et al	https://www.gisaid.org	?	?	07/12/2020
England/LIVE-DC21DD/2020	ncov	EPI_ISL_679403	?	2020-11-23	Europe	United Kingdom	England		Europe	United Kingdom	England	genome	29782	Human	?	?	20A.EU1	B.1.177	GV	Liverpool Clinical Laboratories	COVID-19 Genomics UK (COG-UK) Consortium	Sam Haldenby et al	https://www.gisaid.org	?	?	07/12/2020
England/LIVE-DC229E/2020	ncov	EPI_ISL_679404	?	2020-11-23	Europe	United Kingdom	England		Europe	United Kingdom	England	genome	29782	Human	?	?	20A.EU1	B.1.177	G	Liverpool Clinical Laboratories	COVID-19 Genomics UK (COG-UK) Consortium	Sam Haldenby et al	https://www.gisaid.org	?	?	07/12/2020
England/LIVE-DC2322/2020	ncov	EPI_ISL_679405	?	2020-11-22	Europe	United Kingdom	England		Europe	United Kingdom	England	genome	29782	Human	?	?	20A.EU1	B.1.177	GV	Liverpool Clinical Laboratories	COVID-19 Genomics UK (COG-UK) Consortium	Sam Haldenby et al	https://www.gisaid.org	?	?	07/12/2020
England/LIVE-DC26ED/2020	ncov	EPI_ISL_703738	?	2020-11-23	Europe	United Kingdom	England		Europe	United Kingdom	England	genome	29873	Human	?	?	20A.EU1	B.1.177	GV	Liverpool Clinical Laboratories	COVID-19 Genomics UK (COG-UK) Consortium	Sam Haldenby et al	https://www.gisaid.org	?	?	14/12/2020
England/LIVE-DC2708/2020	ncov	EPI_ISL_703744	?	2020-11-24	Europe	United Kingdom	England		Europe	United Kingdom	England	genome	29873	Human	?	?	20B	B.1.1.1	GR	Liverpool Clinical Laboratories	COVID-19 Genomics UK (COG-UK) Consortium	Sam Haldenby et al	https://www.gisaid.org	?	?	14/12/2020
England/LIVE-DC2717/2020	ncov	EPI_ISL_703734	?	2020-11-24	Europe	United Kingdom	England		Europe	United Kingdom	England	genome	29873	Human	?	?	20A.EU1	B.1.177	GV	Liverpool Clinical Laboratories	COVID-19 Genomics UK (COG-UK) Consortium	Sam Haldenby et al	https://www.gisaid.org	?	?	14/12/2020
England/LIVE-DC2771/2020	ncov	EPI_ISL_705824	?	2020-11-24	Europe	United Kingdom	England		Europe	United Kingdom	England	genome	29875	Human	?	?	20A.EU1	B.1.177	GV	Liverpool Clinical Laboratories	COVID-19 Genomics UK (COG-UK) Consortium	Sam Haldenby et al	https://www.gisaid.org	?	?	14/12/2020
England/LIVE-DC27AE/2020	ncov	EPI_ISL_705825	?	2020-11-24	Europe	United Kingdom	England		Europe	United Kingdom	England	genome	29874	Human	?	?	20A.EU1	B.1.177	GV	Liverpool Clinical Laboratories	COVID-19 Genomics UK (COG-UK) Consortium	Sam Haldenby et al	https://www.gisaid.org	?	?	14/12/2020
England/LIVE-DC27DB/2020	ncov	EPI_ISL_703208	?	2020-11-23	Europe	United Kingdom	England		Europe	United Kingdom	England	genome	29874	Human	?	?	20A.EU1	B.1.177	GV	Liverpool Clinical Laboratories	COVID-19 Genomics UK (COG-UK) Consortium	Sam Haldenby et al	https://www.gisaid.org	?	?	14/12/2020
England/LIVE-DC27EA/2020	ncov	EPI_ISL_705826	?	2020-11-23	Europe	United Kingdom	England		Europe	United Kingdom	England	genome	29874	Human	?	?	20A.EU1	B.1.177	GV	Liverpool Clinical Laboratories	COVID-19 Genomics UK (COG-UK) Consortium	Sam Haldenby et al	https://www.gisaid.org	?	?	14/12/2020
England/LIVE-DC2814/2020	ncov	EPI_ISL_704003	?	2020-11-24	Europe	United Kingdom	England		Europe	United Kingdom	England	genome	29873	Human	?	?	20B	B.1.1.315	GR	Liverpool Clinical Laboratories	COVID-19 Genomics UK (COG-UK) Consortium	Sam Haldenby et al	https://www.gisaid.org	?	?	14/12/2020
England/LIVE-DC2823/2020	ncov	EPI_ISL_705471	?	2020-11-23	Europe	United Kingdom	England		Europe	United Kingdom	England	genome	29889	Human	?	?	20B	B.1.1	GR	Liverpool Clinical Laboratories	COVID-19 Genomics UK (COG-UK) Consortium	Sam Haldenby et al	https://www.gisaid.org	?	?	14/12/2020
England/LIVE-DC2832/2020	ncov	EPI_ISL_703110	?	2020-11-24	Europe	United Kingdom	England		Europe	United Kingdom	England	genome	29873	Human	?	?	20A.EU1	B.1.177	GV	Liverpool Clinical Laboratories	COVID-19 Genomics UK (COG-UK) Consortium	Sam Haldenby et al	https://www.gisaid.org	?	?	14/12/2020
England/LIVE-DC2841/2020	ncov	EPI_ISL_703971	?	2020-11-24	Europe	United Kingdom	England		Europe	United Kingdom	England	genome	29873	Human	?	?	20A.EU1	B.1.177	GV	Liverpool Clinical Laboratories	COVID-19 Genomics UK (COG-UK) Consortium	Sam Haldenby et al	https://www.gisaid.org	?	?	14/12/2020
England/LIVE-DC2850/2020	ncov	EPI_ISL_703735	?	2020-11-24	Europe	United Kingdom	England		Europe	United Kingdom	England	genome	29874	Human	?	?	20A.EU1	B.1.177	GV	Liverpool Clinical Laboratories	COVID-19 Genomics UK (COG-UK) Consortium	Sam Haldenby et al	https://www.gisaid.org	?	?	14/12/2020
England/LIVE-DC286F/2020	ncov	EPI_ISL_705827	?	2020-11-24	Europe	United Kingdom	England		Europe	United Kingdom	England	genome	29873	Human	?	?	20A.EU1	B.1.177	GV	Liverpool Clinical Laboratories	COVID-19 Genomics UK (COG-UK) Consortium	Sam Haldenby et al	https://www.gisaid.org	?	?	14/12/2020
England/LIVE-DC287E/2020	ncov	EPI_ISL_705043	?	2020-11-24	Europe	United Kingdom	England		Europe	United Kingdom	England	genome	29849	Human	?	?	20A.EU1	B.1.177	GV	Liverpool Clinical Laboratories	COVID-19 Genomics UK (COG-UK) Consortium	Sam Haldenby et al	https://www.gisaid.org	?	?	14/12/2020
England/LIVE-DC289C/2020	ncov	EPI_ISL_703147	?	2020-11-23	Europe	United Kingdom	England		Europe	United Kingdom	England	genome	29873	Human	?	?	20A.EU1	B.1.177	GV	Liverpool Clinical Laboratories	COVID-19 Genomics UK (COG-UK) Consortium	Sam Haldenby et al	https://www.gisaid.org	?	?	14/12/2020
England/LIVE-DC28BA/2020	ncov	EPI_ISL_705372	?	2020-11-24	Europe	United Kingdom	England		Europe	United Kingdom	England	genome	29873	Human	?	?	20A.EU1	B.1.177	GV	Liverpool Clinical Laboratories	COVID-19 Genomics UK (COG-UK) Consortium	Sam Haldenby et al	https://www.gisaid.org	?	?	14/12/2020
England/LIVE-DC28E7/2020	ncov	EPI_ISL_705828	?	2020-11-24	Europe	United Kingdom	England		Europe	United Kingdom	England	genome	29874	Human	?	?	20A.EU1	B.1.177	GV	Liverpool Clinical Laboratories	COVID-19 Genomics UK (COG-UK) Consortium	Sam Haldenby et al	https://www.gisaid.org	?	?	14/12/2020
England/LIVE-DC28F6/2020	ncov	EPI_ISL_703305	?	2020-11-24	Europe	United Kingdom	England		Europe	United Kingdom	England	genome	29873	Human	?	?	20A.EU1	B.1.177.16	GV	Liverpool Clinical Laboratories	COVID-19 Genomics UK (COG-UK) Consortium	Sam Haldenby et al	https://www.gisaid.org	?	?	14/12/2020
England/LIVE-DC2902/2020	ncov	EPI_ISL_704006	?	2020-11-23	Europe	United Kingdom	England		Europe	United Kingdom	England	genome	29874	Human	?	?	20A.EU1	B.1.177.14	GV	Liverpool Clinical Laboratories	COVID-19 Genomics UK (COG-UK) Consortium	Sam Haldenby et al	https://www.gisaid.org	?	?	14/12/2020
England/LIVE-DC2911/2020	ncov	EPI_ISL_703348	?	2020-11-24	Europe	United Kingdom	England		Europe	United Kingdom	England	genome	29870	Human	?	?	20A.EU1	B.1.177	GV	Liverpool Clinical Laboratories	COVID-19 Genomics UK (COG-UK) Consortium	Sam Haldenby et al	https://www.gisaid.org	?	?	14/12/2020
England/LIVE-DC2920/2020	ncov	EPI_ISL_703421	?	2020-11-24	Europe	United Kingdom	England		Europe	United Kingdom	England	genome	29873	Human	?	?	20A.EU1	B.1.177	GV	Liverpool Clinical Laboratories	COVID-19 Genomics UK (COG-UK) Consortium	Sam Haldenby et al	https://www.gisaid.org	?	?	14/12/2020
England/LIVE-DC294E/2020	ncov	EPI_ISL_704153	?	2020-11-23	Europe	United Kingdom	England		Europe	United Kingdom	England	genome	29874	Human	?	?	20A.EU1	B.1.177	GV	Liverpool Clinical Laboratories	COVID-19 Genomics UK (COG-UK) Consortium	Sam Haldenby et al	https://www.gisaid.org	?	?	14/12/2020
England/LIVE-DC296C/2020	ncov	EPI_ISL_705829	?	2020-11-23	Europe	United Kingdom	England		Europe	United Kingdom	England	genome	29880	Human	?	?	20A	B.1.160.4	GH	Liverpool Clinical Laboratories	COVID-19 Genomics UK (COG-UK) Consortium	Sam Haldenby et al	https://www.gisaid.org	?	?	14/12/2020
England/LIVE-DC297B/2020	ncov	EPI_ISL_702674	?	2020-11-24	Europe	United Kingdom	England		Europe	United Kingdom	England	genome	29873	Human	?	?	20A.EU1	B.1.177	GV	Liverpool Clinical Laboratories	COVID-19 Genomics UK (COG-UK) Consortium	Sam Haldenby et al	https://www.gisaid.org	?	?	14/12/2020
England/LIVE-DC298A/2020	ncov	EPI_ISL_705830	?	2020-11-24	Europe	United Kingdom	England		Europe	United Kingdom	England	genome	29873	Human	?	?	20B	B.1.1.315	GR	Liverpool Clinical Laboratories	COVID-19 Genomics UK (COG-UK) Consortium	Sam Haldenby et al	https://www.gisaid.org	?	?	14/12/2020
England/LIVE-DC2999/2020	ncov	EPI_ISL_704156	?	2020-11-23	Europe	United Kingdom	England		Europe	United Kingdom	England	genome	29873	Human	?	?	20A.EU1	B.1.177	GV	Liverpool Clinical Laboratories	COVID-19 Genomics UK (COG-UK) Consortium	Sam Haldenby et al	https://www.gisaid.org	?	?	14/12/2020
England/LIVE-DC29B7/2020	ncov	EPI_ISL_703815	?	2020-11-24	Europe	United Kingdom	England		Europe	United Kingdom	England	genome	29806	Human	?	?	20A.EU1	B.1.177	GV	Liverpool Clinical Laboratories	COVID-19 Genomics UK (COG-UK) Consortium	Sam Haldenby et al	https://www.gisaid.org	?	?	14/12/2020
England/LIVE-DC29C6/2020	ncov	EPI_ISL_705831	?	2020-11-23	Europe	United Kingdom	England		Europe	United Kingdom	England	genome	29874	Human	?	?	20A.EU1	B.1.177	GV	Liverpool Clinical Laboratories	COVID-19 Genomics UK (COG-UK) Consortium	Sam Haldenby et al	https://www.gisaid.org	?	?	14/12/2020
England/LIVE-DC29E4/2020	ncov	EPI_ISL_703762	?	2020-11-23	Europe	United Kingdom	England		Europe	United Kingdom	England	genome	29874	Human	?	?	20A.EU1	B.1.177	GV	Liverpool Clinical Laboratories	COVID-19 Genomics UK (COG-UK) Consortium	Sam Haldenby et al	https://www.gisaid.org	?	?	14/12/2020
England/LIVE-DC29F3/2020	ncov	EPI_ISL_702806	?	2020-11-24	Europe	United Kingdom	England		Europe	United Kingdom	England	genome	29873	Human	?	?	20A.EU1	B.1.177	GV	Liverpool Clinical Laboratories	COVID-19 Genomics UK (COG-UK) Consortium	Sam Haldenby et al	https://www.gisaid.org	?	?	14/12/2020
England/LIVE-DC2A0F/2020	ncov	EPI_ISL_705832	?	2020-11-24	Europe	United Kingdom	England		Europe	United Kingdom	England	genome	29874	Human	?	?	20A.EU1	B.1.177	GV	Liverpool Clinical Laboratories	COVID-19 Genomics UK (COG-UK) Consortium	Sam Haldenby et al	https://www.gisaid.org	?	?	14/12/2020
England/LIVE-DC2A2D/2020	ncov	EPI_ISL_702878	?	2020-11-24	Europe	United Kingdom	England		Europe	United Kingdom	England	genome	29873	Human	?	?	20A.EU1	B.1.177	GV	Liverpool Clinical Laboratories	COVID-19 Genomics UK (COG-UK) Consortium	Sam Haldenby et al	https://www.gisaid.org	?	?	14/12/2020
England/LIVE-DC2A4B/2020	ncov	EPI_ISL_705833	?	2020-11-24	Europe	United Kingdom	England		Europe	United Kingdom	England	genome	29873	Human	?	?	20A.EU1	B.1.177	GV	Liverpool Clinical Laboratories	COVID-19 Genomics UK (COG-UK) Consortium	Sam Haldenby et al	https://www.gisaid.org	?	?	14/12/2020
England/LIVE-DC2A5A/2020	ncov	EPI_ISL_704009	?	2020-11-24	Europe	United Kingdom	England		Europe	United Kingdom	England	genome	29894	Human	?	?	20A.EU1	B.1.177	GV	Liverpool Clinical Laboratories	COVID-19 Genomics UK (COG-UK) Consortium	Sam Haldenby et al	https://www.gisaid.org	?	?	14/12/2020
England/LIVE-DC2AA5/2020	ncov	EPI_ISL_705834	?	2020-11-24	Europe	United Kingdom	England		Europe	United Kingdom	England	genome	29873	Human	?	?	20A.EU1	B.1.177	GV	Liverpool Clinical Laboratories	COVID-19 Genomics UK (COG-UK) Consortium	Sam Haldenby et al	https://www.gisaid.org	?	?	14/12/2020
England/LIVE-DC2AB4/2020	ncov	EPI_ISL_705835	?	2020-11-24	Europe	United Kingdom	England		Europe	United Kingdom	England	genome	29879	Human	?	?	20A.EU1	B.1.177	GV	Liverpool Clinical Laboratories	COVID-19 Genomics UK (COG-UK) Consortium	Sam Haldenby et al	https://www.gisaid.org	?	?	14/12/2020
England/LIVE-DC2AC3/2020	ncov	EPI_ISL_703380	?	2020-11-23	Europe	United Kingdom	England		Europe	United Kingdom	England	genome	29868	Human	?	?	20A.EU1	B.1.177	GV	Liverpool Clinical Laboratories	COVID-19 Genomics UK (COG-UK) Consortium	Sam Haldenby et al	https://www.gisaid.org	?	?	14/12/2020
England/LIVE-DC2AE1/2020	ncov	EPI_ISL_705836	?	2020-11-23	Europe	United Kingdom	England		Europe	United Kingdom	England	genome	29874	Human	?	?	20A.EU1	B.1.177	GV	Liverpool Clinical Laboratories	COVID-19 Genomics UK (COG-UK) Consortium	Sam Haldenby et al	https://www.gisaid.org	?	?	14/12/2020
England/LIVE-DC2B0C/2020	ncov	EPI_ISL_702856	?	2020-11-24	Europe	United Kingdom	England		Europe	United Kingdom	England	genome	29873	Human	?	?	20A.EU1	B.1.177	GV	Liverpool Clinical Laboratories	COVID-19 Genomics UK (COG-UK) Consortium	Sam Haldenby et al	https://www.gisaid.org	?	?	14/12/2020
England/LIVE-DC2B2A/2020	ncov	EPI_ISL_704895	?	2020-11-24	Europe	United Kingdom	England		Europe	United Kingdom	England	genome	29858	Human	?	?	20A.EU1	B.1.177	GV	Liverpool Clinical Laboratories	COVID-19 Genomics UK (COG-UK) Consortium	Sam Haldenby et al	https://www.gisaid.org	?	?	14/12/2020
England/LIVE-DC2B39/2020	ncov	EPI_ISL_703206	?	2020-11-24	Europe	United Kingdom	England		Europe	United Kingdom	England	genome	29873	Human	?	?	20A.EU1	B.1.177.16	GV	Liverpool Clinical Laboratories	COVID-19 Genomics UK (COG-UK) Consortium	Sam Haldenby et al	https://www.gisaid.org	?	?	14/12/2020
England/LIVE-DC2B48/2020	ncov	EPI_ISL_705837	?	2020-11-24	Europe	United Kingdom	England		Europe	United Kingdom	England	genome	29874	Human	?	?	20A.EU1	B.1.177	GV	Liverpool Clinical Laboratories	COVID-19 Genomics UK (COG-UK) Consortium	Sam Haldenby et al	https://www.gisaid.org	?	?	14/12/2020
England/LIVE-DC2B66/2020	ncov	EPI_ISL_705385	?	2020-11-24	Europe	United Kingdom	England		Europe	United Kingdom	England	genome	29849	Human	?	?	20A.EU1	B.1.177	GV	Liverpool Clinical Laboratories	COVID-19 Genomics UK (COG-UK) Consortium	Sam Haldenby et al	https://www.gisaid.org	?	?	14/12/2020
England/LIVE-DC2B75/2020	ncov	EPI_ISL_705838	?	2020-11-23	Europe	United Kingdom	England		Europe	United Kingdom	England	genome	29878	Human	?	?	20A.EU1	B.1.177	GV	Liverpool Clinical Laboratories	COVID-19 Genomics UK (COG-UK) Consortium	Sam Haldenby et al	https://www.gisaid.org	?	?	14/12/2020
England/LIVE-DC2B93/2020	ncov	EPI_ISL_705349	?	2020-11-24	Europe	United Kingdom	England		Europe	United Kingdom	England	genome	29873	Human	?	?	20A.EU1	B.1.177	GV	Liverpool Clinical Laboratories	COVID-19 Genomics UK (COG-UK) Consortium	Sam Haldenby et al	https://www.gisaid.org	?	?	14/12/2020
England/LIVE-DC2BB1/2020	ncov	EPI_ISL_705839	?	2020-11-25	Europe	United Kingdom	England		Europe	United Kingdom	England	genome	29806	Human	?	?	20A.EU1	B.1.177	GV	Liverpool Clinical Laboratories	COVID-19 Genomics UK (COG-UK) Consortium	Sam Haldenby et al	https://www.gisaid.org	?	?	14/12/2020
England/LIVE-DC2BC0/2020	ncov	EPI_ISL_702871	?	2020-11-25	Europe	United Kingdom	England		Europe	United Kingdom	England	genome	29806	Human	?	?	20A	B.1.5	G	Liverpool Clinical Laboratories	COVID-19 Genomics UK (COG-UK) Consortium	Sam Haldenby et al	https://www.gisaid.org	?	?	14/12/2020
England/LIVE-DC2BEE/2020	ncov	EPI_ISL_702932	?	2020-11-25	Europe	United Kingdom	England		Europe	United Kingdom	England	genome	29806	Human	?	?	20A.EU1	B.1.177	GV	Liverpool Clinical Laboratories	COVID-19 Genomics UK (COG-UK) Consortium	Sam Haldenby et al	https://www.gisaid.org	?	?	14/12/2020
England/LIVE-DC2BFD/2020	ncov	EPI_ISL_703102	?	2020-11-24	Europe	United Kingdom	England		Europe	United Kingdom	England	genome	29873	Human	?	?	20A.EU1	B.1.177	GV	Liverpool Clinical Laboratories	COVID-19 Genomics UK (COG-UK) Consortium	Sam Haldenby et al	https://www.gisaid.org	?	?	14/12/2020
England/LIVE-DC2C09/2020	ncov	EPI_ISL_705840	?	2020-11-25	Europe	United Kingdom	England		Europe	United Kingdom	England	genome	29806	Human	?	?	20A.EU1	B.1.177	GV	Liverpool Clinical Laboratories	COVID-19 Genomics UK (COG-UK) Consortium	Sam Haldenby et al	https://www.gisaid.org	?	?	14/12/2020
England/LIVE-DC2C18/2020	ncov	EPI_ISL_703818	?	2020-11-25	Europe	United Kingdom	England		Europe	United Kingdom	England	genome	29806	Human	?	?	20A.EU1	B.1.177	GV	Liverpool Clinical Laboratories	COVID-19 Genomics UK (COG-UK) Consortium	Sam Haldenby et al	https://www.gisaid.org	?	?	14/12/2020
England/LIVE-DC2C36/2020	ncov	EPI_ISL_704195	?	2020-11-25	Europe	United Kingdom	England		Europe	United Kingdom	England	genome	29807	Human	?	?	20A	B.1.5	G	Liverpool Clinical Laboratories	COVID-19 Genomics UK (COG-UK) Consortium	Sam Haldenby et al	https://www.gisaid.org	?	?	14/12/2020
England/LIVE-DC2C45/2020	ncov	EPI_ISL_703356	?	2020-11-25	Europe	United Kingdom	England		Europe	United Kingdom	England	genome	29806	Human	?	?	20A	B.1.5	G	Liverpool Clinical Laboratories	COVID-19 Genomics UK (COG-UK) Consortium	Sam Haldenby et al	https://www.gisaid.org	?	?	14/12/2020
England/LIVE-DC2C54/2020	ncov	EPI_ISL_703165	?	2020-11-25	Europe	United Kingdom	England		Europe	United Kingdom	England	genome	29806	Human	?	?	20A	B.1.177	G	Liverpool Clinical Laboratories	COVID-19 Genomics UK (COG-UK) Consortium	Sam Haldenby et al	https://www.gisaid.org	?	?	14/12/2020
England/LIVE-DC2C63/2020	ncov	EPI_ISL_705841	?	2020-11-25	Europe	United Kingdom	England		Europe	United Kingdom	England	genome	29806	Human	?	?	20A.EU1	B.1.177	GV	Liverpool Clinical Laboratories	COVID-19 Genomics UK (COG-UK) Consortium	Sam Haldenby et al	https://www.gisaid.org	?	?	14/12/2020
England/LIVE-DC2C81/2020	ncov	EPI_ISL_705842	?	2020-11-25	Europe	United Kingdom	England		Europe	United Kingdom	England	genome	29806	Human	?	?	20A.EU1	B.1.177	GV	Liverpool Clinical Laboratories	COVID-19 Genomics UK (COG-UK) Consortium	Sam Haldenby et al	https://www.gisaid.org	?	?	14/12/2020
England/LIVE-DC2CDC/2020	ncov	EPI_ISL_705843	?	2020-11-25	Europe	United Kingdom	England		Europe	United Kingdom	England	genome	29806	Human	?	?	20A.EU1	B.1.177	GV	Liverpool Clinical Laboratories	COVID-19 Genomics UK (COG-UK) Consortium	Sam Haldenby et al	https://www.gisaid.org	?	?	14/12/2020
England/LIVE-DC2CEB/2020	ncov	EPI_ISL_705844	?	2020-11-24	Europe	United Kingdom	England		Europe	United Kingdom	England	genome	29806	Human	?	?	20A.EU1	B.1.177	GV	Liverpool Clinical Laboratories	COVID-19 Genomics UK (COG-UK) Consortium	Sam Haldenby et al	https://www.gisaid.org	?	?	14/12/2020
England/LIVE-DC2CFA/2020	ncov	EPI_ISL_705845	?	2020-11-25	Europe	United Kingdom	England		Europe	United Kingdom	England	genome	29806	Human	?	?	20A.EU1	B.1.177	GV	Liverpool Clinical Laboratories	COVID-19 Genomics UK (COG-UK) Consortium	Sam Haldenby et al	https://www.gisaid.org	?	?	14/12/2020
England/LIVE-DC2D06/2020	ncov	EPI_ISL_702894	?	2020-11-24	Europe	United Kingdom	England		Europe	United Kingdom	England	genome	29806	Human	?	?	20A.EU1	B.1.177	GV	Liverpool Clinical Laboratories	COVID-19 Genomics UK (COG-UK) Consortium	Sam Haldenby et al	https://www.gisaid.org	?	?	14/12/2020
England/LIVE-DC2D15/2020	ncov	EPI_ISL_702956	?	2020-11-24	Europe	United Kingdom	England		Europe	United Kingdom	England	genome	29806	Human	?	?	20A.EU1	B.1.177	GV	Liverpool Clinical Laboratories	COVID-19 Genomics UK (COG-UK) Consortium	Sam Haldenby et al	https://www.gisaid.org	?	?	14/12/2020
England/LIVE-DC2D33/2020	ncov	EPI_ISL_703759	?	2020-11-23	Europe	United Kingdom	England		Europe	United Kingdom	England	genome	29806	Human	?	?	20A.EU1	B.1.177	GV	Liverpool Clinical Laboratories	COVID-19 Genomics UK (COG-UK) Consortium	Sam Haldenby et al	https://www.gisaid.org	?	?	14/12/2020
England/LIVE-DC2D42/2020	ncov	EPI_ISL_703481	?	2020-11-25	Europe	United Kingdom	England		Europe	United Kingdom	England	genome	29806	Human	?	?	20A.EU1	B.1.177	GV	Liverpool Clinical Laboratories	COVID-19 Genomics UK (COG-UK) Consortium	Sam Haldenby et al	https://www.gisaid.org	?	?	14/12/2020
England/LIVE-DC2D51/2020	ncov	EPI_ISL_703763	?	2020-11-24	Europe	United Kingdom	England		Europe	United Kingdom	England	genome	29807	Human	?	?	20A	B.1.5	G	Liverpool Clinical Laboratories	COVID-19 Genomics UK (COG-UK) Consortium	Sam Haldenby et al	https://www.gisaid.org	?	?	14/12/2020
England/LIVE-DC2D60/2020	ncov	EPI_ISL_702677	?	2020-11-25	Europe	United Kingdom	England		Europe	United Kingdom	England	genome	29806	Human	?	?	20A.EU1	B.1.177	GV	Liverpool Clinical Laboratories	COVID-19 Genomics UK (COG-UK) Consortium	Sam Haldenby et al	https://www.gisaid.org	?	?	14/12/2020
England/LIVE-DC2D7F/2020	ncov	EPI_ISL_703695	?	2020-11-25	Europe	United Kingdom	England		Europe	United Kingdom	England	genome	29806	Human	?	?	20A.EU1	B.1.177	GV	Liverpool Clinical Laboratories	COVID-19 Genomics UK (COG-UK) Consortium	Sam Haldenby et al	https://www.gisaid.org	?	?	14/12/2020
England/LIVE-DC2D8E/2020	ncov	EPI_ISL_705846	?	2020-11-25	Europe	United Kingdom	England		Europe	United Kingdom	England	genome	29806	Human	?	?	20A.EU1	B.1.177	GV	Liverpool Clinical Laboratories	COVID-19 Genomics UK (COG-UK) Consortium	Sam Haldenby et al	https://www.gisaid.org	?	?	14/12/2020
England/LIVE-DC2DBB/2020	ncov	EPI_ISL_705400	?	2020-11-24	Europe	United Kingdom	England		Europe	United Kingdom	England	genome	29806	Human	?	?	20A	B.1.5	GV	Liverpool Clinical Laboratories	COVID-19 Genomics UK (COG-UK) Consortium	Sam Haldenby et al	https://www.gisaid.org	?	?	14/12/2020
England/LIVE-DC2DCA/2020	ncov	EPI_ISL_703167	?	2020-11-24	Europe	United Kingdom	England		Europe	United Kingdom	England	genome	29806	Human	?	?	20A.EU1	B.1.177	GV	Liverpool Clinical Laboratories	COVID-19 Genomics UK (COG-UK) Consortium	Sam Haldenby et al	https://www.gisaid.org	?	?	14/12/2020
England/LIVE-DC2DD9/2020	ncov	EPI_ISL_705847	?	2020-11-24	Europe	United Kingdom	England		Europe	United Kingdom	England	genome	29806	Human	?	?	20A.EU1	B.1.177	GV	Liverpool Clinical Laboratories	COVID-19 Genomics UK (COG-UK) Consortium	Sam Haldenby et al	https://www.gisaid.org	?	?	14/12/2020
England/LIVE-DC2DE8/2020	ncov	EPI_ISL_703088	?	2020-11-25	Europe	United Kingdom	England		Europe	United Kingdom	England	genome	29806	Human	?	?	20A.EU1	B.1.177	GV	Liverpool Clinical Laboratories	COVID-19 Genomics UK (COG-UK) Consortium	Sam Haldenby et al	https://www.gisaid.org	?	?	14/12/2020
England/LIVE-DC2DF7/2020	ncov	EPI_ISL_705242	?	2020-11-25	Europe	United Kingdom	England		Europe	United Kingdom	England	genome	29806	Human	?	?	20A.EU1	B.1.177	GV	Liverpool Clinical Laboratories	COVID-19 Genomics UK (COG-UK) Consortium	Sam Haldenby et al	https://www.gisaid.org	?	?	14/12/2020
England/LIVE-DC2E03/2020	ncov	EPI_ISL_705848	?	2020-11-25	Europe	United Kingdom	England		Europe	United Kingdom	England	genome	29806	Human	?	?	20A	B.1.5	G	Liverpool Clinical Laboratories	COVID-19 Genomics UK (COG-UK) Consortium	Sam Haldenby et al	https://www.gisaid.org	?	?	14/12/2020
England/LIVE-DC2E12/2020	ncov	EPI_ISL_703090	?	2020-11-25	Europe	United Kingdom	England		Europe	United Kingdom	England	genome	29801	Human	?	?	20A.EU1	B.1.177	GV	Liverpool Clinical Laboratories	COVID-19 Genomics UK (COG-UK) Consortium	Sam Haldenby et al	https://www.gisaid.org	?	?	14/12/2020
England/LIVE-DC2E30/2020	ncov	EPI_ISL_703170	?	2020-11-25	Europe	United Kingdom	England		Europe	United Kingdom	England	genome	29806	Human	?	?	20A.EU1	B.1.177	GV	Liverpool Clinical Laboratories	COVID-19 Genomics UK (COG-UK) Consortium	Sam Haldenby et al	https://www.gisaid.org	?	?	14/12/2020
England/LIVE-DC2E4F/2020	ncov	EPI_ISL_705849	?	2020-11-24	Europe	United Kingdom	England		Europe	United Kingdom	England	genome	29806	Human	?	?	20B	B.1.1	GR	Liverpool Clinical Laboratories	COVID-19 Genomics UK (COG-UK) Consortium	Sam Haldenby et al	https://www.gisaid.org	?	?	14/12/2020
England/LIVE-DC2E5E/2020	ncov	EPI_ISL_703690	?	2020-11-25	Europe	United Kingdom	England		Europe	United Kingdom	England	genome	29800	Human	?	?	20A.EU1	B.1.177	GV	Liverpool Clinical Laboratories	COVID-19 Genomics UK (COG-UK) Consortium	Sam Haldenby et al	https://www.gisaid.org	?	?	14/12/2020
England/LIVE-DC2E7C/2020	ncov	EPI_ISL_702950	?	2020-11-25	Europe	United Kingdom	England		Europe	United Kingdom	England	genome	29806	Human	?	?	20A.EU1	B.1.177	GV	Liverpool Clinical Laboratories	COVID-19 Genomics UK (COG-UK) Consortium	Sam Haldenby et al	https://www.gisaid.org	?	?	14/12/2020
England/LIVE-DC2E8B/2020	ncov	EPI_ISL_705850	?	2020-11-25	Europe	United Kingdom	England		Europe	United Kingdom	England	genome	29806	Human	?	?	20A	B.1.5	G	Liverpool Clinical Laboratories	COVID-19 Genomics UK (COG-UK) Consortium	Sam Haldenby et al	https://www.gisaid.org	?	?	14/12/2020
England/LIVE-DC2E9A/2020	ncov	EPI_ISL_705851	?	2020-11-25	Europe	United Kingdom	England		Europe	United Kingdom	England	genome	29806	Human	?	?	20A.EU1	B.1.177	GV	Liverpool Clinical Laboratories	COVID-19 Genomics UK (COG-UK) Consortium	Sam Haldenby et al	https://www.gisaid.org	?	?	14/12/2020
England/LIVE-DC2EB8/2020	ncov	EPI_ISL_704897	?	2020-11-25	Europe	United Kingdom	England		Europe	United Kingdom	England	genome	29791	Human	?	?	20A.EU1	B.1.177	GV	Liverpool Clinical Laboratories	COVID-19 Genomics UK (COG-UK) Consortium	Sam Haldenby et al	https://www.gisaid.org	?	?	14/12/2020
England/LIVE-DC2EC7/2020	ncov	EPI_ISL_705852	?	2020-11-25	Europe	United Kingdom	England		Europe	United Kingdom	England	genome	29806	Human	?	?	20B	B.1.1.315	GR	Liverpool Clinical Laboratories	COVID-19 Genomics UK (COG-UK) Consortium	Sam Haldenby et al	https://www.gisaid.org	?	?	14/12/2020
England/LIVE-DC2EE5/2020	ncov	EPI_ISL_702605	?	2020-11-25	Europe	United Kingdom	England		Europe	United Kingdom	England	genome	29806	Human	?	?	20A.EU1	B.1.177	GV	Liverpool Clinical Laboratories	COVID-19 Genomics UK (COG-UK) Consortium	Sam Haldenby et al	https://www.gisaid.org	?	?	14/12/2020
England/LIVE-DC2EF4/2020	ncov	EPI_ISL_702644	?	2020-11-25	Europe	United Kingdom	England		Europe	United Kingdom	England	genome	29806	Human	?	?	20A.EU1	B.1.177	GV	Liverpool Clinical Laboratories	COVID-19 Genomics UK (COG-UK) Consortium	Sam Haldenby et al	https://www.gisaid.org	?	?	14/12/2020
England/LIVE-DC2F00/2020	ncov	EPI_ISL_704900	?	2020-11-25	Europe	United Kingdom	England		Europe	United Kingdom	England	genome	29791	Human	?	?	20A.EU1	B.1.177	GV	Liverpool Clinical Laboratories	COVID-19 Genomics UK (COG-UK) Consortium	Sam Haldenby et al	https://www.gisaid.org	?	?	14/12/2020
England/LIVE-DC2F1F/2020	ncov	EPI_ISL_705853	?	2020-11-24	Europe	United Kingdom	England		Europe	United Kingdom	England	genome	29806	Human	?	?	20B	B.1.1.1	GR	Liverpool Clinical Laboratories	COVID-19 Genomics UK (COG-UK) Consortium	Sam Haldenby et al	https://www.gisaid.org	?	?	14/12/2020
England/LIVE-DC2F3D/2020	ncov	EPI_ISL_705056	?	2020-11-24	Europe	United Kingdom	England		Europe	United Kingdom	England	genome	29873	Human	?	?	20A.EU1	B.1.177	GV	Liverpool Clinical Laboratories	COVID-19 Genomics UK (COG-UK) Consortium	Sam Haldenby et al	https://www.gisaid.org	?	?	14/12/2020
England/LIVE-DC2F4C/2020	ncov	EPI_ISL_705854	?	2020-11-24	Europe	United Kingdom	England		Europe	United Kingdom	England	genome	29806	Human	?	?	20B	B.1.1.315	GR	Liverpool Clinical Laboratories	COVID-19 Genomics UK (COG-UK) Consortium	Sam Haldenby et al	https://www.gisaid.org	?	?	14/12/2020
England/LIVE-DC2F5B/2020	ncov	EPI_ISL_705855	?	2020-11-24	Europe	United Kingdom	England		Europe	United Kingdom	England	genome	29807	Human	?	?	20B	B.1.1.315	GR	Liverpool Clinical Laboratories	COVID-19 Genomics UK (COG-UK) Consortium	Sam Haldenby et al	https://www.gisaid.org	?	?	14/12/2020
England/LIVE-DC2F6A/2020	ncov	EPI_ISL_702969	?	2020-11-25	Europe	United Kingdom	England		Europe	United Kingdom	England	genome	29806	Human	?	?	20B	B.1.1	GR	Liverpool Clinical Laboratories	COVID-19 Genomics UK (COG-UK) Consortium	Sam Haldenby et al	https://www.gisaid.org	?	?	14/12/2020
England/LIVE-DC2F79/2020	ncov	EPI_ISL_703847	?	2020-11-25	Europe	United Kingdom	England		Europe	United Kingdom	England	genome	29806	Human	?	?	20A.EU1	B.1.177	GV	Liverpool Clinical Laboratories	COVID-19 Genomics UK (COG-UK) Consortium	Sam Haldenby et al	https://www.gisaid.org	?	?	14/12/2020
England/LIVE-DC2F97/2020	ncov	EPI_ISL_702626	?	2020-11-24	Europe	United Kingdom	England		Europe	United Kingdom	England	genome	29806	Human	?	?	20A	B.1.5	G	Liverpool Clinical Laboratories	COVID-19 Genomics UK (COG-UK) Consortium	Sam Haldenby et al	https://www.gisaid.org	?	?	14/12/2020
England/LIVE-DC2FB5/2020	ncov	EPI_ISL_702884	?	2020-11-24	Europe	United Kingdom	England		Europe	United Kingdom	England	genome	29806	Human	?	?	20A.EU1	B.1.177.4	GV	Liverpool Clinical Laboratories	COVID-19 Genomics UK (COG-UK) Consortium	Sam Haldenby et al	https://www.gisaid.org	?	?	14/12/2020
England/LIVE-DC2FC4/2020	ncov	EPI_ISL_705856	?	2020-11-25	Europe	United Kingdom	England		Europe	United Kingdom	England	genome	29806	Human	?	?	20A	B.1.5	GV	Liverpool Clinical Laboratories	COVID-19 Genomics UK (COG-UK) Consortium	Sam Haldenby et al	https://www.gisaid.org	?	?	14/12/2020
England/LIVE-DC2FD3/2020	ncov	EPI_ISL_705857	?	2020-11-25	Europe	United Kingdom	England		Europe	United Kingdom	England	genome	29806	Human	?	?	20A	B.1.5	GV	Liverpool Clinical Laboratories	COVID-19 Genomics UK (COG-UK) Consortium	Sam Haldenby et al	https://www.gisaid.org	?	?	14/12/2020
England/LIVE-DC301B/2020	ncov	EPI_ISL_703427	?	2020-11-25	Europe	United Kingdom	England		Europe	United Kingdom	England	genome	29806	Human	?	?	20B	B.1.1.1	GR	Liverpool Clinical Laboratories	COVID-19 Genomics UK (COG-UK) Consortium	Sam Haldenby et al	https://www.gisaid.org	?	?	14/12/2020
England/LIVE-DC302A/2020	ncov	EPI_ISL_703807	?	2020-11-25	Europe	United Kingdom	England		Europe	United Kingdom	England	genome	29803	Human	?	?	20B	B.1.1	GR	Liverpool Clinical Laboratories	COVID-19 Genomics UK (COG-UK) Consortium	Sam Haldenby et al	https://www.gisaid.org	?	?	14/12/2020
England/LIVE-DC3039/2020	ncov	EPI_ISL_704134	?	2020-11-25	Europe	United Kingdom	England		Europe	United Kingdom	England	genome	29873	Human	?	?	20A.EU1	B.1.177	GV	Liverpool Clinical Laboratories	COVID-19 Genomics UK (COG-UK) Consortium	Sam Haldenby et al	https://www.gisaid.org	?	?	14/12/2020
England/LIVE-DC3048/2020	ncov	EPI_ISL_702523	?	2020-11-25	Europe	United Kingdom	England		Europe	United Kingdom	England	genome	29806	Human	?	?	20A.EU1	B.1.177	GV	Liverpool Clinical Laboratories	COVID-19 Genomics UK (COG-UK) Consortium	Sam Haldenby et al	https://www.gisaid.org	?	?	14/12/2020
England/LIVE-DC3057/2020	ncov	EPI_ISL_705858	?	2020-11-25	Europe	United Kingdom	England		Europe	United Kingdom	England	genome	29806	Human	?	?	20B	B.1.1.315	GR	Liverpool Clinical Laboratories	COVID-19 Genomics UK (COG-UK) Consortium	Sam Haldenby et al	https://www.gisaid.org	?	?	14/12/2020
England/LIVE-DC3084/2020	ncov	EPI_ISL_705269	?	2020-11-21	Europe	United Kingdom	England		Europe	United Kingdom	England	genome	29806	Human	?	?	20A.EU1	B.1.177	GV	Liverpool Clinical Laboratories	COVID-19 Genomics UK (COG-UK) Consortium	Sam Haldenby et al	https://www.gisaid.org	?	?	14/12/2020
England/LIVE-DC3093/2020	ncov	EPI_ISL_705859	?	2020-11-21	Europe	United Kingdom	England		Europe	United Kingdom	England	genome	29806	Human	?	?	20A.EU1	B.1.177	GV	Liverpool Clinical Laboratories	COVID-19 Genomics UK (COG-UK) Consortium	Sam Haldenby et al	https://www.gisaid.org	?	?	14/12/2020
England/LIVE-DC30B1/2020	ncov	EPI_ISL_705860	?	2020-11-22	Europe	United Kingdom	England		Europe	United Kingdom	England	genome	29806	Human	?	?	20A.EU1	B.1.177	GV	Liverpool Clinical Laboratories	COVID-19 Genomics UK (COG-UK) Consortium	Sam Haldenby et al	https://www.gisaid.org	?	?	14/12/2020
England/LIVE-DC30C0/2020	ncov	EPI_ISL_705861	?	2020-11-21	Europe	United Kingdom	England		Europe	United Kingdom	England	genome	29806	Human	?	?	20A.EU1	B.1.177	GV	Liverpool Clinical Laboratories	COVID-19 Genomics UK (COG-UK) Consortium	Sam Haldenby et al	https://www.gisaid.org	?	?	14/12/2020
England/LIVE-DC30DF/2020	ncov	EPI_ISL_703821	?	2020-11-20	Europe	United Kingdom	England		Europe	United Kingdom	England	genome	29806	Human	?	?	20B	B.1.1.315	GR	Liverpool Clinical Laboratories	COVID-19 Genomics UK (COG-UK) Consortium	Sam Haldenby et al	https://www.gisaid.org	?	?	14/12/2020
England/LIVE-DC30FD/2020	ncov	EPI_ISL_705862	?	2020-11-22	Europe	United Kingdom	England		Europe	United Kingdom	England	genome	29806	Human	?	?	20A.EU1	B.1.177	GV	Liverpool Clinical Laboratories	COVID-19 Genomics UK (COG-UK) Consortium	Sam Haldenby et al	https://www.gisaid.org	?	?	14/12/2020
England/LIVE-DC3118/2020	ncov	EPI_ISL_703823	?	2020-11-20	Europe	United Kingdom	England		Europe	United Kingdom	England	genome	29807	Human	?	?	20A.EU1	B.1.177	GV	Liverpool Clinical Laboratories	COVID-19 Genomics UK (COG-UK) Consortium	Sam Haldenby et al	https://www.gisaid.org	?	?	14/12/2020
England/LIVE-DC3127/2020	ncov	EPI_ISL_705863	?	2020-11-22	Europe	United Kingdom	England		Europe	United Kingdom	England	genome	29806	Human	?	?	20A.EU1	B.1.177	GV	Liverpool Clinical Laboratories	COVID-19 Genomics UK (COG-UK) Consortium	Sam Haldenby et al	https://www.gisaid.org	?	?	14/12/2020
England/LIVE-DC3163/2020	ncov	EPI_ISL_704137	?	2020-11-20	Europe	United Kingdom	England		Europe	United Kingdom	England	genome	29873	Human	?	?	20A.EU1	B.1.177	GV	Liverpool Clinical Laboratories	COVID-19 Genomics UK (COG-UK) Consortium	Sam Haldenby et al	https://www.gisaid.org	?	?	14/12/2020
England/LIVE-DC3172/2020	ncov	EPI_ISL_705864	?	2020-11-22	Europe	United Kingdom	England		Europe	United Kingdom	England	genome	29820	Human	?	?	20A.EU1	B.1.177	GV	Liverpool Clinical Laboratories	COVID-19 Genomics UK (COG-UK) Consortium	Sam Haldenby et al	https://www.gisaid.org	?	?	14/12/2020
England/LIVE-DC3215/2020	ncov	EPI_ISL_703184	?	2020-11-22	Europe	United Kingdom	England		Europe	United Kingdom	England	genome	29782	Human	?	?	20A.EU1	B.1.177	G	Liverpool Clinical Laboratories	COVID-19 Genomics UK (COG-UK) Consortium	Sam Haldenby et al	https://www.gisaid.org	?	?	14/12/2020
England/LIVE-DC3251/2020	ncov	EPI_ISL_705299	?	2020-11-21	Europe	United Kingdom	England		Europe	United Kingdom	England	genome	29611	Human	?	?	20A.EU1	B.1.177	GV	Liverpool Clinical Laboratories	COVID-19 Genomics UK (COG-UK) Consortium	Sam Haldenby et al	https://www.gisaid.org	?	?	14/12/2020
England/LIVE-DC33E5/2020	ncov	EPI_ISL_705305	?	2020-11-12	Europe	United Kingdom	England		Europe	United Kingdom	England	genome	29782	Human	?	?	20A.EU1	B.1.177	GV	Liverpool Clinical Laboratories	COVID-19 Genomics UK (COG-UK) Consortium	Sam Haldenby et al	https://www.gisaid.org	?	?	14/12/2020
England/LIVE-DC3479/2020	ncov	EPI_ISL_705329	?	2020-11-18	Europe	United Kingdom	England		Europe	United Kingdom	England	genome	29611	Human	?	?	20A.EU1	B.1.177	GV	Liverpool Clinical Laboratories	COVID-19 Genomics UK (COG-UK) Consortium	Sam Haldenby et al	https://www.gisaid.org	?	?	14/12/2020
England/LIVE-DC34B5/2020	ncov	EPI_ISL_705218	?	2020-11-08	Europe	United Kingdom	England		Europe	United Kingdom	England	genome	29611	Human	?	?	20A.EU1	B.1.177	GV	Liverpool Clinical Laboratories	COVID-19 Genomics UK (COG-UK) Consortium	Sam Haldenby et al	https://www.gisaid.org	?	?	14/12/2020
England/LIVE-DC3628/2020	ncov	EPI_ISL_705086	?	2020-11-16	Europe	United Kingdom	England		Europe	United Kingdom	England	genome	29611	Human	?	?	20A.EU1	B.1.177	GV	Liverpool Clinical Laboratories	COVID-19 Genomics UK (COG-UK) Consortium	Sam Haldenby et al	https://www.gisaid.org	?	?	14/12/2020
England/LIVE-DC3743/2020	ncov	EPI_ISL_705408	?	2020-11-14	Europe	United Kingdom	England		Europe	United Kingdom	England	genome	29611	Human	?	?	20A.EU1	B.1.177	GV	Liverpool Clinical Laboratories	COVID-19 Genomics UK (COG-UK) Consortium	Sam Haldenby et al	https://www.gisaid.org	?	?	14/12/2020
England/LIVE-DC3770/2020	ncov	EPI_ISL_705190	?	2020-11-11	Europe	United Kingdom	England		Europe	United Kingdom	England	genome	29611	Human	?	?	20A.EU1	B.1.177	GV	Liverpool Clinical Laboratories	COVID-19 Genomics UK (COG-UK) Consortium	Sam Haldenby et al	https://www.gisaid.org	?	?	14/12/2020
England/LIVE-DC37AD/2020	ncov	EPI_ISL_702826	?	2020-11-20	Europe	United Kingdom	England		Europe	United Kingdom	England	genome	29611	Human	?	?	20A.EU1	B.1.177	GV	Liverpool Clinical Laboratories	COVID-19 Genomics UK (COG-UK) Consortium	Sam Haldenby et al	https://www.gisaid.org	?	?	14/12/2020
England/LIVE-DC389B/2020	ncov	EPI_ISL_702718	?	2020-11-22	Europe	United Kingdom	England		Europe	United Kingdom	England	genome	29782	Human	?	?	20A.EU1	B.1.177	GV	Liverpool Clinical Laboratories	COVID-19 Genomics UK (COG-UK) Consortium	Sam Haldenby et al	https://www.gisaid.org	?	?	14/12/2020
England/LIVE-DC38C8/2020	ncov	EPI_ISL_702656	?	2020-11-11	Europe	United Kingdom	England		Europe	United Kingdom	England	genome	29782	Human	?	?	20A.EU1	B.1.177.17	GV	Liverpool Clinical Laboratories	COVID-19 Genomics UK (COG-UK) Consortium	Sam Haldenby et al	https://www.gisaid.org	?	?	14/12/2020
England/LIVE-DC38D7/2020	ncov	EPI_ISL_705312	?	2020-11-11	Europe	United Kingdom	England		Europe	United Kingdom	England	genome	29782	Human	?	?	20A.EU1	B.1.177.4	GV	Liverpool Clinical Laboratories	COVID-19 Genomics UK (COG-UK) Consortium	Sam Haldenby et al	https://www.gisaid.org	?	?	14/12/2020
England/LIVE-DC3910/2020	ncov	EPI_ISL_705238	?	2020-11-11	Europe	United Kingdom	England		Europe	United Kingdom	England	genome	29782	Human	?	?	20A.EU1	B.1.177.4	G	Liverpool Clinical Laboratories	COVID-19 Genomics UK (COG-UK) Consortium	Sam Haldenby et al	https://www.gisaid.org	?	?	14/12/2020
England/LIVE-DC395C/2020	ncov	EPI_ISL_703624	?	2020-11-17	Europe	United Kingdom	England		Europe	United Kingdom	England	genome	29782	Human	?	?	20A.EU1	B.1.177.4	GV	Liverpool Clinical Laboratories	COVID-19 Genomics UK (COG-UK) Consortium	Sam Haldenby et al	https://www.gisaid.org	?	?	14/12/2020
England/LIVE-DC397A/2020	ncov	EPI_ISL_702571	?	2020-11-16	Europe	United Kingdom	England		Europe	United Kingdom	England	genome	29744	Human	?	?	20A.EU1	B.1.177.4	GV	Liverpool Clinical Laboratories	COVID-19 Genomics UK (COG-UK) Consortium	Sam Haldenby et al	https://www.gisaid.org	?	?	14/12/2020
England/LIVE-DC3989/2020	ncov	EPI_ISL_703272	?	2020-11-16	Europe	United Kingdom	England		Europe	United Kingdom	England	genome	29782	Human	?	?	20A.EU1	B.1.177.4	GV	Liverpool Clinical Laboratories	COVID-19 Genomics UK (COG-UK) Consortium	Sam Haldenby et al	https://www.gisaid.org	?	?	14/12/2020
England/LIVE-DC3998/2020	ncov	EPI_ISL_705865	?	2020-11-09	Europe	United Kingdom	England		Europe	United Kingdom	England	genome	29782	Human	?	?	20A.EU1	B.1.177	GV	Liverpool Clinical Laboratories	COVID-19 Genomics UK (COG-UK) Consortium	Sam Haldenby et al	https://www.gisaid.org	?	?	14/12/2020
England/LIVE-DC39A7/2020	ncov	EPI_ISL_703725	?	2020-11-11	Europe	United Kingdom	England		Europe	United Kingdom	England	genome	29782	Human	?	?	20A.EU1	B.1.177	GV	Liverpool Clinical Laboratories	COVID-19 Genomics UK (COG-UK) Consortium	Sam Haldenby et al	https://www.gisaid.org	?	?	14/12/2020
England/LIVE-DC39F2/2020	ncov	EPI_ISL_705866	?	2020-11-09	Europe	United Kingdom	England		Europe	United Kingdom	England	genome	29782	Human	?	?	20A.EU1	B.1.177	GV	Liverpool Clinical Laboratories	COVID-19 Genomics UK (COG-UK) Consortium	Sam Haldenby et al	https://www.gisaid.org	?	?	14/12/2020
England/LIVE-DC3A2C/2020	ncov	EPI_ISL_702642	?	2020-11-14	Europe	United Kingdom	England		Europe	United Kingdom	England	genome	29782	Human	?	?	20B	B.1.1.307	GR	Liverpool Clinical Laboratories	COVID-19 Genomics UK (COG-UK) Consortium	Sam Haldenby et al	https://www.gisaid.org	?	?	14/12/2020
England/LIVE-DC3A3B/2020	ncov	EPI_ISL_702582	?	2020-11-11	Europe	United Kingdom	England		Europe	United Kingdom	England	genome	29782	Human	?	?	20A.EU1	B.1.177	G	Liverpool Clinical Laboratories	COVID-19 Genomics UK (COG-UK) Consortium	Sam Haldenby et al	https://www.gisaid.org	?	?	14/12/2020
England/LIVE-DC3A4A/2020	ncov	EPI_ISL_705867	?	2020-11-09	Europe	United Kingdom	England		Europe	United Kingdom	England	genome	29782	Human	?	?	20A.EU1	B.1.177	GV	Liverpool Clinical Laboratories	COVID-19 Genomics UK (COG-UK) Consortium	Sam Haldenby et al	https://www.gisaid.org	?	?	14/12/2020
England/LIVE-DC3A59/2020	ncov	EPI_ISL_705868	?	2020-11-10	Europe	United Kingdom	England		Europe	United Kingdom	England	genome	29782	Human	?	?	20A.EU1	B.1.177	G	Liverpool Clinical Laboratories	COVID-19 Genomics UK (COG-UK) Consortium	Sam Haldenby et al	https://www.gisaid.org	?	?	14/12/2020
England/LIVE-DC3A68/2020	ncov	EPI_ISL_702636	?	2020-11-12	Europe	United Kingdom	England		Europe	United Kingdom	England	genome	29782	Human	?	?	20A	B.1.258	G	Liverpool Clinical Laboratories	COVID-19 Genomics UK (COG-UK) Consortium	Sam Haldenby et al	https://www.gisaid.org	?	?	14/12/2020
England/LIVE-DC3AB3/2020	ncov	EPI_ISL_702828	?	2020-11-10	Europe	United Kingdom	England		Europe	United Kingdom	England	genome	29782	Human	?	?	20B	B.1.1.307	G	Liverpool Clinical Laboratories	COVID-19 Genomics UK (COG-UK) Consortium	Sam Haldenby et al	https://www.gisaid.org	?	?	14/12/2020
England/LIVE-DC3B1A/2020	ncov	EPI_ISL_705869	?	2020-11-08	Europe	United Kingdom	England		Europe	United Kingdom	England	genome	29782	Human	?	?	20A.EU1	B.1.177	GV	Liverpool Clinical Laboratories	COVID-19 Genomics UK (COG-UK) Consortium	Sam Haldenby et al	https://www.gisaid.org	?	?	14/12/2020
England/LIVE-DC3B29/2020	ncov	EPI_ISL_705240	?	2020-11-14	Europe	United Kingdom	England		Europe	United Kingdom	England	genome	29782	Human	?	?	20A.EU1	B.1.177	GV	Liverpool Clinical Laboratories	COVID-19 Genomics UK (COG-UK) Consortium	Sam Haldenby et al	https://www.gisaid.org	?	?	14/12/2020
England/LIVE-DC3B38/2020	ncov	EPI_ISL_705870	?	2020-11-10	Europe	United Kingdom	England		Europe	United Kingdom	England	genome	29782	Human	?	?	20A.EU1	B.1.177	GV	Liverpool Clinical Laboratories	COVID-19 Genomics UK (COG-UK) Consortium	Sam Haldenby et al	https://www.gisaid.org	?	?	14/12/2020
England/LIVE-DC3B47/2020	ncov	EPI_ISL_705277	?	2020-11-08	Europe	United Kingdom	England		Europe	United Kingdom	England	genome	29014	Human	?	?	20A.EU1	B.1.177	G	Liverpool Clinical Laboratories	COVID-19 Genomics UK (COG-UK) Consortium	Sam Haldenby et al	https://www.gisaid.org	?	?	14/12/2020
England/LIVE-DC3BCF/2020	ncov	EPI_ISL_705871	?	2020-11-08	Europe	United Kingdom	England		Europe	United Kingdom	England	genome	29782	Human	?	?	20A.EU1	B.1.177	GV	Liverpool Clinical Laboratories	COVID-19 Genomics UK (COG-UK) Consortium	Sam Haldenby et al	https://www.gisaid.org	?	?	14/12/2020
England/LIVE-DC3BDE/2020	ncov	EPI_ISL_705298	?	2020-11-08	Europe	United Kingdom	England		Europe	United Kingdom	England	genome	29782	Human	?	?	20A.EU1	B.1.177	G	Liverpool Clinical Laboratories	COVID-19 Genomics UK (COG-UK) Consortium	Sam Haldenby et al	https://www.gisaid.org	?	?	14/12/2020
England/LIVE-DC3BFC/2020	ncov	EPI_ISL_705872	?	2020-11-11	Europe	United Kingdom	England		Europe	United Kingdom	England	genome	29782	Human	?	?	20A.EU1	B.1.177	GV	Liverpool Clinical Laboratories	COVID-19 Genomics UK (COG-UK) Consortium	Sam Haldenby et al	https://www.gisaid.org	?	?	14/12/2020
England/LIVE-DC3C62/2020	ncov	EPI_ISL_705873	?	2020-11-08	Europe	United Kingdom	England		Europe	United Kingdom	England	genome	29782	Human	?	?	20A.EU1	B.1.177	GV	Liverpool Clinical Laboratories	COVID-19 Genomics UK (COG-UK) Consortium	Sam Haldenby et al	https://www.gisaid.org	?	?	14/12/2020
England/LIVE-DC3C80/2020	ncov	EPI_ISL_705874	?	2020-11-08	Europe	United Kingdom	England		Europe	United Kingdom	England	genome	29782	Human	?	?	20A.EU1	B.1.177	GV	Liverpool Clinical Laboratories	COVID-19 Genomics UK (COG-UK) Consortium	Sam Haldenby et al	https://www.gisaid.org	?	?	14/12/2020
England/LIVE-DC3CAE/2020	ncov	EPI_ISL_705875	?	2020-11-14	Europe	United Kingdom	England		Europe	United Kingdom	England	genome	29782	Human	?	?	20A.EU1	B.1.177	GV	Liverpool Clinical Laboratories	COVID-19 Genomics UK (COG-UK) Consortium	Sam Haldenby et al	https://www.gisaid.org	?	?	14/12/2020
England/LIVE-DC3CBD/2020	ncov	EPI_ISL_705876	?	2020-11-11	Europe	United Kingdom	England		Europe	United Kingdom	England	genome	29782	Human	?	?	20A.EU1	B.1.177	GV	Liverpool Clinical Laboratories	COVID-19 Genomics UK (COG-UK) Consortium	Sam Haldenby et al	https://www.gisaid.org	?	?	14/12/2020
England/LIVE-DC3CEA/2020	ncov	EPI_ISL_705330	?	2020-11-11	Europe	United Kingdom	England		Europe	United Kingdom	England	genome	29782	Human	?	?	20A.EU1	B.1.177	GV	Liverpool Clinical Laboratories	COVID-19 Genomics UK (COG-UK) Consortium	Sam Haldenby et al	https://www.gisaid.org	?	?	14/12/2020
England/LIVE-DC3D14/2020	ncov	EPI_ISL_705877	?	2020-11-13	Europe	United Kingdom	England		Europe	United Kingdom	England	genome	29782	Human	?	?	20A.EU1	B.1.177	G	Liverpool Clinical Laboratories	COVID-19 Genomics UK (COG-UK) Consortium	Sam Haldenby et al	https://www.gisaid.org	?	?	14/12/2020
England/LIVE-DC3D50/2020	ncov	EPI_ISL_703254	?	2020-11-08	Europe	United Kingdom	England		Europe	United Kingdom	England	genome	29806	Human	?	?	20B	B.1.1.307	GR	Liverpool Clinical Laboratories	COVID-19 Genomics UK (COG-UK) Consortium	Sam Haldenby et al	https://www.gisaid.org	?	?	14/12/2020
England/LIVE-DC3D6F/2020	ncov	EPI_ISL_705878	?	2020-11-09	Europe	United Kingdom	England		Europe	United Kingdom	England	genome	29872	Human	?	?	20A.EU1	B.1.177	GV	Liverpool Clinical Laboratories	COVID-19 Genomics UK (COG-UK) Consortium	Sam Haldenby et al	https://www.gisaid.org	?	?	14/12/2020
England/LIVE-DC3D8D/2020	ncov	EPI_ISL_703195	?	2020-11-08	Europe	United Kingdom	England		Europe	United Kingdom	England	genome	29806	Human	?	?	20B	B.1.1.37	GR	Liverpool Clinical Laboratories	COVID-19 Genomics UK (COG-UK) Consortium	Sam Haldenby et al	https://www.gisaid.org	?	?	14/12/2020
England/LIVE-DC3DC9/2020	ncov	EPI_ISL_703774	?	2020-11-08	Europe	United Kingdom	England		Europe	United Kingdom	England	genome	29807	Human	?	?	20A.EU1	B.1.177.16	GV	Liverpool Clinical Laboratories	COVID-19 Genomics UK (COG-UK) Consortium	Sam Haldenby et al	https://www.gisaid.org	?	?	14/12/2020
England/LIVE-DC3DF6/2020	ncov	EPI_ISL_705879	?	2020-11-08	Europe	United Kingdom	England		Europe	United Kingdom	England	genome	29806	Human	?	?	20A.EU1	B.1.177	GV	Liverpool Clinical Laboratories	COVID-19 Genomics UK (COG-UK) Consortium	Sam Haldenby et al	https://www.gisaid.org	?	?	14/12/2020
England/LIVE-DC3E11/2020	ncov	EPI_ISL_705344	?	2020-11-08	Europe	United Kingdom	England		Europe	United Kingdom	England	genome	29807	Human	?	?	20B	B.1.1.37	GR	Liverpool Clinical Laboratories	COVID-19 Genomics UK (COG-UK) Consortium	Sam Haldenby et al	https://www.gisaid.org	?	?	14/12/2020
England/LIVE-DC3E20/2020	ncov	EPI_ISL_705275	?	2020-11-09	Europe	United Kingdom	England		Europe	United Kingdom	England	genome	29806	Human	?	?	20B	B.1.1	GR	Liverpool Clinical Laboratories	COVID-19 Genomics UK (COG-UK) Consortium	Sam Haldenby et al	https://www.gisaid.org	?	?	14/12/2020
England/LIVE-DC3E4E/2020	ncov	EPI_ISL_705880	?	2020-11-08	Europe	United Kingdom	England		Europe	United Kingdom	England	genome	29807	Human	?	?	20A.EU1	B.1.177.16	GV	Liverpool Clinical Laboratories	COVID-19 Genomics UK (COG-UK) Consortium	Sam Haldenby et al	https://www.gisaid.org	?	?	14/12/2020
England/LIVE-DC3E6C/2020	ncov	EPI_ISL_703990	?	2020-11-09	Europe	United Kingdom	England		Europe	United Kingdom	England	genome	29807	Human	?	?	20A.EU1	B.1.177	GV	Liverpool Clinical Laboratories	COVID-19 Genomics UK (COG-UK) Consortium	Sam Haldenby et al	https://www.gisaid.org	?	?	14/12/2020
England/LIVE-DC3EB7/2020	ncov	EPI_ISL_705881	?	2020-11-08	Europe	United Kingdom	England		Europe	United Kingdom	England	genome	29807	Human	?	?	20A.EU1	B.1.177	GV	Liverpool Clinical Laboratories	COVID-19 Genomics UK (COG-UK) Consortium	Sam Haldenby et al	https://www.gisaid.org	?	?	14/12/2020
England/LIVE-DC3EC6/2020	ncov	EPI_ISL_703281	?	2020-11-08	Europe	United Kingdom	England		Europe	United Kingdom	England	genome	29807	Human	?	?	20B	B.1.1.307	GR	Liverpool Clinical Laboratories	COVID-19 Genomics UK (COG-UK) Consortium	Sam Haldenby et al	https://www.gisaid.org	?	?	14/12/2020
England/LIVE-DC3F78/2020	ncov	EPI_ISL_703316	?	2020-11-11	Europe	United Kingdom	England		Europe	United Kingdom	England	genome	29758	Human	?	?	20B	B.1.1.311	GR	Liverpool Clinical Laboratories	COVID-19 Genomics UK (COG-UK) Consortium	Sam Haldenby et al	https://www.gisaid.org	?	?	14/12/2020
England/LIVE-DC3F87/2020	ncov	EPI_ISL_705882	?	2020-11-08	Europe	United Kingdom	England		Europe	United Kingdom	England	genome	29807	Human	?	?	20A	B.1.36	GH	Liverpool Clinical Laboratories	COVID-19 Genomics UK (COG-UK) Consortium	Sam Haldenby et al	https://www.gisaid.org	?	?	14/12/2020
England/LIVE-DC3FA5/2020	ncov	EPI_ISL_705883	?	2020-11-08	Europe	United Kingdom	England		Europe	United Kingdom	England	genome	29808	Human	?	?	20A.EU1	B.1.177	GV	Liverpool Clinical Laboratories	COVID-19 Genomics UK (COG-UK) Consortium	Sam Haldenby et al	https://www.gisaid.org	?	?	14/12/2020
England/LIVE-DC400B/2020	ncov	EPI_ISL_703417	?	2020-11-08	Europe	United Kingdom	England		Europe	United Kingdom	England	genome	29806	Human	?	?	20A.EU1	B.1.177	GV	Liverpool Clinical Laboratories	COVID-19 Genomics UK (COG-UK) Consortium	Sam Haldenby et al	https://www.gisaid.org	?	?	14/12/2020
England/LIVE-DC4038/2020	ncov	EPI_ISL_704062	?	2020-11-08	Europe	United Kingdom	England		Europe	United Kingdom	England	genome	29807	Human	?	?	20A.EU1	B.1.177.4	GV	Liverpool Clinical Laboratories	COVID-19 Genomics UK (COG-UK) Consortium	Sam Haldenby et al	https://www.gisaid.org	?	?	14/12/2020
England/LIVE-DC4074/2020	ncov	EPI_ISL_702672	?	2020-11-08	Europe	United Kingdom	England		Europe	United Kingdom	England	genome	29873	Human	?	?	20A.EU1	B.1.177	GV	Liverpool Clinical Laboratories	COVID-19 Genomics UK (COG-UK) Consortium	Sam Haldenby et al	https://www.gisaid.org	?	?	14/12/2020
England/LIVE-DC4083/2020	ncov	EPI_ISL_703663	?	2020-11-08	Europe	United Kingdom	England		Europe	United Kingdom	England	genome	29874	Human	?	?	20A.EU1	B.1.177	GV	Liverpool Clinical Laboratories	COVID-19 Genomics UK (COG-UK) Consortium	Sam Haldenby et al	https://www.gisaid.org	?	?	14/12/2020
England/LIVE-DC40A1/2020	ncov	EPI_ISL_705884	?	2020-11-08	Europe	United Kingdom	England		Europe	United Kingdom	England	genome	29807	Human	?	?	20A.EU1	B.1.177.4	GV	Liverpool Clinical Laboratories	COVID-19 Genomics UK (COG-UK) Consortium	Sam Haldenby et al	https://www.gisaid.org	?	?	14/12/2020
England/LIVE-DC40B0/2020	ncov	EPI_ISL_703284	?	2020-11-08	Europe	United Kingdom	England		Europe	United Kingdom	England	genome	29873	Human	?	?	20A.EU1	B.1.177	GV	Liverpool Clinical Laboratories	COVID-19 Genomics UK (COG-UK) Consortium	Sam Haldenby et al	https://www.gisaid.org	?	?	14/12/2020
England/LIVE-DC40CF/2020	ncov	EPI_ISL_702928	?	2020-11-08	Europe	United Kingdom	England		Europe	United Kingdom	England	genome	29807	Human	?	?	20A.EU1	B.1.177.4	GV	Liverpool Clinical Laboratories	COVID-19 Genomics UK (COG-UK) Consortium	Sam Haldenby et al	https://www.gisaid.org	?	?	14/12/2020
England/LIVE-DC40ED/2020	ncov	EPI_ISL_705885	?	2020-11-08	Europe	United Kingdom	England		Europe	United Kingdom	England	genome	29806	Human	?	?	20A.EU1	B.1.177.4	GV	Liverpool Clinical Laboratories	COVID-19 Genomics UK (COG-UK) Consortium	Sam Haldenby et al	https://www.gisaid.org	?	?	14/12/2020
England/LIVE-DC4117/2020	ncov	EPI_ISL_703530	?	2020-11-08	Europe	United Kingdom	England		Europe	United Kingdom	England	genome	29807	Human	?	?	20A.EU1	B.1.177	GV	Liverpool Clinical Laboratories	COVID-19 Genomics UK (COG-UK) Consortium	Sam Haldenby et al	https://www.gisaid.org	?	?	14/12/2020
England/LIVE-DC4126/2020	ncov	EPI_ISL_705886	?	2020-11-14	Europe	United Kingdom	England		Europe	United Kingdom	England	genome	29806	Human	?	?	20A.EU1	B.1.177	GV	Liverpool Clinical Laboratories	COVID-19 Genomics UK (COG-UK) Consortium	Sam Haldenby et al	https://www.gisaid.org	?	?	14/12/2020
England/LIVE-DC4144/2020	ncov	EPI_ISL_703080	?	2020-11-13	Europe	United Kingdom	England		Europe	United Kingdom	England	genome	29758	Human	?	?	20B	B.1.1.311	GR	Liverpool Clinical Laboratories	COVID-19 Genomics UK (COG-UK) Consortium	Sam Haldenby et al	https://www.gisaid.org	?	?	14/12/2020
England/LIVE-DC4153/2020	ncov	EPI_ISL_703403	?	2020-11-13	Europe	United Kingdom	England		Europe	United Kingdom	England	genome	29825	Human	?	?	20B	B.1.1.311	GR	Liverpool Clinical Laboratories	COVID-19 Genomics UK (COG-UK) Consortium	Sam Haldenby et al	https://www.gisaid.org	?	?	14/12/2020
England/LIVE-DC4162/2020	ncov	EPI_ISL_703729	?	2020-11-13	Europe	United Kingdom	England		Europe	United Kingdom	England	genome	29807	Human	?	?	20A.EU1	B.1.177	GV	Liverpool Clinical Laboratories	COVID-19 Genomics UK (COG-UK) Consortium	Sam Haldenby et al	https://www.gisaid.org	?	?	14/12/2020
England/LIVE-DC4180/2020	ncov	EPI_ISL_705887	?	2020-11-14	Europe	United Kingdom	England		Europe	United Kingdom	England	genome	29807	Human	?	?	20A.EU1	B.1.177.16	GV	Liverpool Clinical Laboratories	COVID-19 Genomics UK (COG-UK) Consortium	Sam Haldenby et al	https://www.gisaid.org	?	?	14/12/2020
England/LIVE-DC419F/2020	ncov	EPI_ISL_703061	?	2020-11-14	Europe	United Kingdom	England		Europe	United Kingdom	England	genome	29807	Human	?	?	20A.EU1	B.1.177	GV	Liverpool Clinical Laboratories	COVID-19 Genomics UK (COG-UK) Consortium	Sam Haldenby et al	https://www.gisaid.org	?	?	14/12/2020
England/LIVE-DC41BD/2020	ncov	EPI_ISL_705888	?	2020-11-13	Europe	United Kingdom	England		Europe	United Kingdom	England	genome	29808	Human	?	?	20A.EU1	B.1.177	GV	Liverpool Clinical Laboratories	COVID-19 Genomics UK (COG-UK) Consortium	Sam Haldenby et al	https://www.gisaid.org	?	?	14/12/2020
England/LIVE-DC41CC/2020	ncov	EPI_ISL_703174	?	2020-11-14	Europe	United Kingdom	England		Europe	United Kingdom	England	genome	29807	Human	?	?	20A.EU1	B.1.177	GV	Liverpool Clinical Laboratories	COVID-19 Genomics UK (COG-UK) Consortium	Sam Haldenby et al	https://www.gisaid.org	?	?	14/12/2020
England/LIVE-DC41DB/2020	ncov	EPI_ISL_705179	?	2020-11-14	Europe	United Kingdom	England		Europe	United Kingdom	England	genome	29806	Human	?	?	20A.EU1	B.1.177.16	GV	Liverpool Clinical Laboratories	COVID-19 Genomics UK (COG-UK) Consortium	Sam Haldenby et al	https://www.gisaid.org	?	?	14/12/2020
England/LIVE-DC41EA/2020	ncov	EPI_ISL_705889	?	2020-11-14	Europe	United Kingdom	England		Europe	United Kingdom	England	genome	29807	Human	?	?	20A.EU1	B.1.177	GV	Liverpool Clinical Laboratories	COVID-19 Genomics UK (COG-UK) Consortium	Sam Haldenby et al	https://www.gisaid.org	?	?	14/12/2020
England/LIVE-DC41F9/2020	ncov	EPI_ISL_705890	?	2020-11-14	Europe	United Kingdom	England		Europe	United Kingdom	England	genome	29820	Human	?	?	20A.EU1	B.1.177	GV	Liverpool Clinical Laboratories	COVID-19 Genomics UK (COG-UK) Consortium	Sam Haldenby et al	https://www.gisaid.org	?	?	14/12/2020
England/LIVE-DC4205/2020	ncov	EPI_ISL_705446	?	2020-11-13	Europe	United Kingdom	England		Europe	United Kingdom	England	genome	29758	Human	?	?	20B	B.1.1.311	GR	Liverpool Clinical Laboratories	COVID-19 Genomics UK (COG-UK) Consortium	Sam Haldenby et al	https://www.gisaid.org	?	?	14/12/2020
England/LIVE-DC4214/2020	ncov	EPI_ISL_705447	?	2020-11-13	Europe	United Kingdom	England		Europe	United Kingdom	England	genome	29759	Human	?	?	20B	B.1.1.311	GR	Liverpool Clinical Laboratories	COVID-19 Genomics UK (COG-UK) Consortium	Sam Haldenby et al	https://www.gisaid.org	?	?	14/12/2020
England/LIVE-DC4223/2020	ncov	EPI_ISL_705448	?	2020-11-13	Europe	United Kingdom	England		Europe	United Kingdom	England	genome	29759	Human	?	?	20B	B.1.1.311	GR	Liverpool Clinical Laboratories	COVID-19 Genomics UK (COG-UK) Consortium	Sam Haldenby et al	https://www.gisaid.org	?	?	14/12/2020
England/LIVE-DC4241/2020	ncov	EPI_ISL_704947	?	2020-11-13	Europe	United Kingdom	England		Europe	United Kingdom	England	genome	29758	Human	?	?	20B	B.1.1.311	GR	Liverpool Clinical Laboratories	COVID-19 Genomics UK (COG-UK) Consortium	Sam Haldenby et al	https://www.gisaid.org	?	?	14/12/2020
England/LIVE-DC426F/2020	ncov	EPI_ISL_703372	?	2020-11-14	Europe	United Kingdom	England		Europe	United Kingdom	England	genome	29807	Human	?	?	20A.EU1	B.1.177	GV	Liverpool Clinical Laboratories	COVID-19 Genomics UK (COG-UK) Consortium	Sam Haldenby et al	https://www.gisaid.org	?	?	14/12/2020
England/LIVE-DC428D/2020	ncov	EPI_ISL_703826	?	2020-11-14	Europe	United Kingdom	England		Europe	United Kingdom	England	genome	29801	Human	?	?	20A	B.1.258.5	G	Liverpool Clinical Laboratories	COVID-19 Genomics UK (COG-UK) Consortium	Sam Haldenby et al	https://www.gisaid.org	?	?	14/12/2020
England/LIVE-DC429C/2020	ncov	EPI_ISL_704168	?	2020-11-14	Europe	United Kingdom	England		Europe	United Kingdom	England	genome	29806	Human	?	?	20A.EU1	B.1.177	GV	Liverpool Clinical Laboratories	COVID-19 Genomics UK (COG-UK) Consortium	Sam Haldenby et al	https://www.gisaid.org	?	?	14/12/2020
England/LIVE-DC42C9/2020	ncov	EPI_ISL_705404	?	2020-11-13	Europe	United Kingdom	England		Europe	United Kingdom	England	genome	29806	Human	?	?	20A.EU1	B.1.177	GV	Liverpool Clinical Laboratories	COVID-19 Genomics UK (COG-UK) Consortium	Sam Haldenby et al	https://www.gisaid.org	?	?	14/12/2020
England/LIVE-DC42F6/2020	ncov	EPI_ISL_705891	?	2020-11-13	Europe	United Kingdom	England		Europe	United Kingdom	England	genome	29806	Human	?	?	20A.EU1	B.1.177	GV	Liverpool Clinical Laboratories	COVID-19 Genomics UK (COG-UK) Consortium	Sam Haldenby et al	https://www.gisaid.org	?	?	14/12/2020
England/LIVE-DC4302/2020	ncov	EPI_ISL_702917	?	2020-11-13	Europe	United Kingdom	England		Europe	United Kingdom	England	genome	29807	Human	?	?	20A.EU1	B.1.177	GV	Liverpool Clinical Laboratories	COVID-19 Genomics UK (COG-UK) Consortium	Sam Haldenby et al	https://www.gisaid.org	?	?	14/12/2020
England/LIVE-DC4311/2020	ncov	EPI_ISL_705227	?	2020-11-14	Europe	United Kingdom	England		Europe	United Kingdom	England	genome	29806	Human	?	?	20A.EU1	B.1.177	GV	Liverpool Clinical Laboratories	COVID-19 Genomics UK (COG-UK) Consortium	Sam Haldenby et al	https://www.gisaid.org	?	?	14/12/2020
England/LIVE-DC436C/2020	ncov	EPI_ISL_702612	?	2020-11-14	Europe	United Kingdom	England		Europe	United Kingdom	England	genome	29806	Human	?	?	20A.EU1	B.1.177.16	GV	Liverpool Clinical Laboratories	COVID-19 Genomics UK (COG-UK) Consortium	Sam Haldenby et al	https://www.gisaid.org	?	?	14/12/2020
England/LIVE-DC437B/2020	ncov	EPI_ISL_704033	?	2020-11-14	Europe	United Kingdom	England		Europe	United Kingdom	England	genome	29806	Human	?	?	20B	B.1.1.315	GR	Liverpool Clinical Laboratories	COVID-19 Genomics UK (COG-UK) Consortium	Sam Haldenby et al	https://www.gisaid.org	?	?	14/12/2020
England/LIVE-DC438A/2020	ncov	EPI_ISL_703961	?	2020-11-14	Europe	United Kingdom	England		Europe	United Kingdom	England	genome	29806	Human	?	?	20A.EU1	B.1.177	GV	Liverpool Clinical Laboratories	COVID-19 Genomics UK (COG-UK) Consortium	Sam Haldenby et al	https://www.gisaid.org	?	?	14/12/2020
England/LIVE-DC4399/2020	ncov	EPI_ISL_703952	?	2020-11-14	Europe	United Kingdom	England		Europe	United Kingdom	England	genome	29806	Human	?	?	20A.EU1	B.1.177.16	GV	Liverpool Clinical Laboratories	COVID-19 Genomics UK (COG-UK) Consortium	Sam Haldenby et al	https://www.gisaid.org	?	?	14/12/2020
England/LIVE-DC43B7/2020	ncov	EPI_ISL_703367	?	2020-11-14	Europe	United Kingdom	England		Europe	United Kingdom	England	genome	29807	Human	?	?	20A.EU1	B.1.177	GV	Liverpool Clinical Laboratories	COVID-19 Genomics UK (COG-UK) Consortium	Sam Haldenby et al	https://www.gisaid.org	?	?	14/12/2020
England/LIVE-DC43C6/2020	ncov	EPI_ISL_702739	?	2020-11-10	Europe	United Kingdom	England		Europe	United Kingdom	England	genome	29807	Human	?	?	20B	B.1.1.311	GR	Liverpool Clinical Laboratories	COVID-19 Genomics UK (COG-UK) Consortium	Sam Haldenby et al	https://www.gisaid.org	?	?	14/12/2020
England/LIVE-DC43D5/2020	ncov	EPI_ISL_703995	?	2020-11-14	Europe	United Kingdom	England		Europe	United Kingdom	England	genome	29871	Human	?	?	20A.EU1	B.1.177	GV	Liverpool Clinical Laboratories	COVID-19 Genomics UK (COG-UK) Consortium	Sam Haldenby et al	https://www.gisaid.org	?	?	14/12/2020
England/LIVE-DC440F/2020	ncov	EPI_ISL_705271	?	2020-11-14	Europe	United Kingdom	England		Europe	United Kingdom	England	genome	29807	Human	?	?	20A.EU1	B.1.177	GV	Liverpool Clinical Laboratories	COVID-19 Genomics UK (COG-UK) Consortium	Sam Haldenby et al	https://www.gisaid.org	?	?	14/12/2020
England/LIVE-DC441E/2020	ncov	EPI_ISL_703730	?	2020-11-13	Europe	United Kingdom	England		Europe	United Kingdom	England	genome	29807	Human	?	?	20A.EU1	B.1.177	GV	Liverpool Clinical Laboratories	COVID-19 Genomics UK (COG-UK) Consortium	Sam Haldenby et al	https://www.gisaid.org	?	?	14/12/2020
England/LIVE-DC443C/2020	ncov	EPI_ISL_705326	?	2020-11-14	Europe	United Kingdom	England		Europe	United Kingdom	England	genome	29806	Human	?	?	20A.EU1	B.1.177.16	GV	Liverpool Clinical Laboratories	COVID-19 Genomics UK (COG-UK) Consortium	Sam Haldenby et al	https://www.gisaid.org	?	?	14/12/2020
England/LIVE-DC4469/2020	ncov	EPI_ISL_705892	?	2020-11-14	Europe	United Kingdom	England		Europe	United Kingdom	England	genome	29806	Human	?	?	20A.EU1	B.1.177	GV	Liverpool Clinical Laboratories	COVID-19 Genomics UK (COG-UK) Consortium	Sam Haldenby et al	https://www.gisaid.org	?	?	14/12/2020
England/LIVE-DC4478/2020	ncov	EPI_ISL_702935	?	2020-11-14	Europe	United Kingdom	England		Europe	United Kingdom	England	genome	29807	Human	?	?	20A.EU1	B.1.177	GV	Liverpool Clinical Laboratories	COVID-19 Genomics UK (COG-UK) Consortium	Sam Haldenby et al	https://www.gisaid.org	?	?	14/12/2020
England/LIVE-DC4487/2020	ncov	EPI_ISL_705250	?	2020-11-13	Europe	United Kingdom	England		Europe	United Kingdom	England	genome	29806	Human	?	?	20A.EU1	B.1.177	GV	Liverpool Clinical Laboratories	COVID-19 Genomics UK (COG-UK) Consortium	Sam Haldenby et al	https://www.gisaid.org	?	?	14/12/2020
England/LIVE-DC4548/2020	ncov	EPI_ISL_703726	?	2020-11-13	Europe	United Kingdom	England		Europe	United Kingdom	England	genome	29807	Human	?	?	20A.EU1	B.1.177	GV	Liverpool Clinical Laboratories	COVID-19 Genomics UK (COG-UK) Consortium	Sam Haldenby et al	https://www.gisaid.org	?	?	14/12/2020
England/LIVE-DC4584/2020	ncov	EPI_ISL_705894	?	2020-11-14	Europe	United Kingdom	England		Europe	United Kingdom	England	genome	29807	Human	?	?	20A.EU1	B.1.177	GV	Liverpool Clinical Laboratories	COVID-19 Genomics UK (COG-UK) Consortium	Sam Haldenby et al	https://www.gisaid.org	?	?	14/12/2020
England/LIVE-DC4593/2020	ncov	EPI_ISL_704022	?	2020-11-14	Europe	United Kingdom	England		Europe	United Kingdom	England	genome	29807	Human	?	?	20A.EU1	B.1.177.4	GV	Liverpool Clinical Laboratories	COVID-19 Genomics UK (COG-UK) Consortium	Sam Haldenby et al	https://www.gisaid.org	?	?	14/12/2020
England/LIVE-DC45A2/2020	ncov	EPI_ISL_705895	?	2020-11-10	Europe	United Kingdom	England		Europe	United Kingdom	England	genome	29806	Human	?	?	20B	B.1.1.51	GR	Liverpool Clinical Laboratories	COVID-19 Genomics UK (COG-UK) Consortium	Sam Haldenby et al	https://www.gisaid.org	?	?	14/12/2020
England/LIVE-DC45B1/2020	ncov	EPI_ISL_705896	?	2020-11-10	Europe	United Kingdom	England		Europe	United Kingdom	England	genome	29807	Human	?	?	20A.EU1	B.1.177	GV	Liverpool Clinical Laboratories	COVID-19 Genomics UK (COG-UK) Consortium	Sam Haldenby et al	https://www.gisaid.org	?	?	14/12/2020
England/LIVE-DC45C0/2020	ncov	EPI_ISL_702664	?	2020-11-10	Europe	United Kingdom	England		Europe	United Kingdom	England	genome	29806	Human	?	?	20A.EU1	B.1.177	GV	Liverpool Clinical Laboratories	COVID-19 Genomics UK (COG-UK) Consortium	Sam Haldenby et al	https://www.gisaid.org	?	?	14/12/2020
England/LIVE-DC45FD/2020	ncov	EPI_ISL_702913	?	2020-11-11	Europe	United Kingdom	England		Europe	United Kingdom	England	genome	29807	Human	?	?	20A.EU1	B.1.177.4	GV	Liverpool Clinical Laboratories	COVID-19 Genomics UK (COG-UK) Consortium	Sam Haldenby et al	https://www.gisaid.org	?	?	14/12/2020
England/LIVE-DC4609/2020	ncov	EPI_ISL_705897	?	2020-11-10	Europe	United Kingdom	England		Europe	United Kingdom	England	genome	29807	Human	?	?	20A.EU1	B.1.177	GV	Liverpool Clinical Laboratories	COVID-19 Genomics UK (COG-UK) Consortium	Sam Haldenby et al	https://www.gisaid.org	?	?	14/12/2020
England/LIVE-DC4618/2020	ncov	EPI_ISL_704079	?	2020-11-10	Europe	United Kingdom	England		Europe	United Kingdom	England	genome	29807	Human	?	?	20A.EU1	B.1.177	GV	Liverpool Clinical Laboratories	COVID-19 Genomics UK (COG-UK) Consortium	Sam Haldenby et al	https://www.gisaid.org	?	?	14/12/2020
England/LIVE-DC4627/2020	ncov	EPI_ISL_702536	?	2020-11-10	Europe	United Kingdom	England		Europe	United Kingdom	England	genome	29806	Human	?	?	20A.EU1	B.1.177.4	GV	Liverpool Clinical Laboratories	COVID-19 Genomics UK (COG-UK) Consortium	Sam Haldenby et al	https://www.gisaid.org	?	?	14/12/2020
England/LIVE-DC4636/2020	ncov	EPI_ISL_705898	?	2020-11-10	Europe	United Kingdom	England		Europe	United Kingdom	England	genome	29875	Human	?	?	20A.EU1	B.1.177	GV	Liverpool Clinical Laboratories	COVID-19 Genomics UK (COG-UK) Consortium	Sam Haldenby et al	https://www.gisaid.org	?	?	14/12/2020
England/LIVE-DC4645/2020	ncov	EPI_ISL_702900	?	2020-11-10	Europe	United Kingdom	England		Europe	United Kingdom	England	genome	29807	Human	?	?	20A	B.1	GH	Liverpool Clinical Laboratories	COVID-19 Genomics UK (COG-UK) Consortium	Sam Haldenby et al	https://www.gisaid.org	?	?	14/12/2020
England/LIVE-DC4654/2020	ncov	EPI_ISL_705899	?	2020-11-10	Europe	United Kingdom	England		Europe	United Kingdom	England	genome	29807	Human	?	?	20A.EU1	B.1.177	GV	Liverpool Clinical Laboratories	COVID-19 Genomics UK (COG-UK) Consortium	Sam Haldenby et al	https://www.gisaid.org	?	?	14/12/2020
England/LIVE-DC4672/2020	ncov	EPI_ISL_705900	?	2020-11-10	Europe	United Kingdom	England		Europe	United Kingdom	England	genome	29806	Human	?	?	20A.EU1	B.1.177	GV	Liverpool Clinical Laboratories	COVID-19 Genomics UK (COG-UK) Consortium	Sam Haldenby et al	https://www.gisaid.org	?	?	14/12/2020
England/LIVE-DC4681/2020	ncov	EPI_ISL_704986	?	2020-11-10	Europe	United Kingdom	England		Europe	United Kingdom	England	genome	29806	Human	?	?	20A.EU1	B.1.177	GV	Liverpool Clinical Laboratories	COVID-19 Genomics UK (COG-UK) Consortium	Sam Haldenby et al	https://www.gisaid.org	?	?	14/12/2020
England/LIVE-DC4690/2020	ncov	EPI_ISL_705901	?	2020-11-10	Europe	United Kingdom	England		Europe	United Kingdom	England	genome	29812	Human	?	?	20A.EU1	B.1.177	GV	Liverpool Clinical Laboratories	COVID-19 Genomics UK (COG-UK) Consortium	Sam Haldenby et al	https://www.gisaid.org	?	?	14/12/2020
England/LIVE-DC46AF/2020	ncov	EPI_ISL_705902	?	2020-11-10	Europe	United Kingdom	England		Europe	United Kingdom	England	genome	29806	Human	?	?	20B	B.1.1.37	GR	Liverpool Clinical Laboratories	COVID-19 Genomics UK (COG-UK) Consortium	Sam Haldenby et al	https://www.gisaid.org	?	?	14/12/2020
England/LIVE-DC46CD/2020	ncov	EPI_ISL_705903	?	2020-11-10	Europe	United Kingdom	England		Europe	United Kingdom	England	genome	29806	Human	?	?	20B	B.1.1.315	GR	Liverpool Clinical Laboratories	COVID-19 Genomics UK (COG-UK) Consortium	Sam Haldenby et al	https://www.gisaid.org	?	?	14/12/2020
England/LIVE-DC46DC/2020	ncov	EPI_ISL_705904	?	2020-11-10	Europe	United Kingdom	England		Europe	United Kingdom	England	genome	29807	Human	?	?	20A.EU1	B.1.177	GV	Liverpool Clinical Laboratories	COVID-19 Genomics UK (COG-UK) Consortium	Sam Haldenby et al	https://www.gisaid.org	?	?	14/12/2020
England/LIVE-DC4715/2020	ncov	EPI_ISL_703731	?	2020-11-10	Europe	United Kingdom	England		Europe	United Kingdom	England	genome	29806	Human	?	?	20A.EU1	B.1.177.4	GV	Liverpool Clinical Laboratories	COVID-19 Genomics UK (COG-UK) Consortium	Sam Haldenby et al	https://www.gisaid.org	?	?	14/12/2020
England/LIVE-DC4724/2020	ncov	EPI_ISL_704012	?	2020-11-10	Europe	United Kingdom	England		Europe	United Kingdom	England	genome	29807	Human	?	?	20A.EU1	B.1.177	GV	Liverpool Clinical Laboratories	COVID-19 Genomics UK (COG-UK) Consortium	Sam Haldenby et al	https://www.gisaid.org	?	?	14/12/2020
England/LIVE-DC4751/2020	ncov	EPI_ISL_703121	?	2020-11-10	Europe	United Kingdom	England		Europe	United Kingdom	England	genome	29806	Human	?	?	20B	B.1.1.307	GR	Liverpool Clinical Laboratories	COVID-19 Genomics UK (COG-UK) Consortium	Sam Haldenby et al	https://www.gisaid.org	?	?	14/12/2020
England/LIVE-DC4760/2020	ncov	EPI_ISL_702922	?	2020-11-10	Europe	United Kingdom	England		Europe	United Kingdom	England	genome	29806	Human	?	?	20A.EU1	B.1.177	GV	Liverpool Clinical Laboratories	COVID-19 Genomics UK (COG-UK) Consortium	Sam Haldenby et al	https://www.gisaid.org	?	?	14/12/2020
England/LIVE-DC477F/2020	ncov	EPI_ISL_704970	?	2020-11-10	Europe	United Kingdom	England		Europe	United Kingdom	England	genome	29806	Human	?	?	20A.EU1	B.1.177.4	GV	Liverpool Clinical Laboratories	COVID-19 Genomics UK (COG-UK) Consortium	Sam Haldenby et al	https://www.gisaid.org	?	?	14/12/2020
England/LIVE-DC478E/2020	ncov	EPI_ISL_705905	?	2020-11-10	Europe	United Kingdom	England		Europe	United Kingdom	England	genome	29807	Human	?	?	20A.EU1	B.1.177.5	GV	Liverpool Clinical Laboratories	COVID-19 Genomics UK (COG-UK) Consortium	Sam Haldenby et al	https://www.gisaid.org	?	?	14/12/2020
England/LIVE-DC479D/2020	ncov	EPI_ISL_703888	?	2020-11-10	Europe	United Kingdom	England		Europe	United Kingdom	England	genome	29807	Human	?	?	20B	B.1.1.315	GR	Liverpool Clinical Laboratories	COVID-19 Genomics UK (COG-UK) Consortium	Sam Haldenby et al	https://www.gisaid.org	?	?	14/12/2020
England/LIVE-DC47AC/2020	ncov	EPI_ISL_702966	?	2020-11-10	Europe	United Kingdom	England		Europe	United Kingdom	England	genome	29807	Human	?	?	20A.EU1	B.1.177	GV	Liverpool Clinical Laboratories	COVID-19 Genomics UK (COG-UK) Consortium	Sam Haldenby et al	https://www.gisaid.org	?	?	14/12/2020
England/LIVE-DC47CA/2020	ncov	EPI_ISL_702721	?	2020-11-10	Europe	United Kingdom	England		Europe	United Kingdom	England	genome	29806	Human	?	?	20A.EU1	B.1.177.4	GV	Liverpool Clinical Laboratories	COVID-19 Genomics UK (COG-UK) Consortium	Sam Haldenby et al	https://www.gisaid.org	?	?	14/12/2020
England/LIVE-DC47D9/2020	ncov	EPI_ISL_705406	?	2020-11-10	Europe	United Kingdom	England		Europe	United Kingdom	England	genome	29807	Human	?	?	20A.EU1	B.1.177	GV	Liverpool Clinical Laboratories	COVID-19 Genomics UK (COG-UK) Consortium	Sam Haldenby et al	https://www.gisaid.org	?	?	14/12/2020
England/LIVE-DC47E8/2020	ncov	EPI_ISL_702726	?	2020-11-10	Europe	United Kingdom	England		Europe	United Kingdom	England	genome	29806	Human	?	?	20B	B.1.1.315	GR	Liverpool Clinical Laboratories	COVID-19 Genomics UK (COG-UK) Consortium	Sam Haldenby et al	https://www.gisaid.org	?	?	14/12/2020
England/LIVE-DC4803/2020	ncov	EPI_ISL_702756	?	2020-11-10	Europe	United Kingdom	England		Europe	United Kingdom	England	genome	29757	Human	?	?	20B	B.1.1.311	GR	Liverpool Clinical Laboratories	COVID-19 Genomics UK (COG-UK) Consortium	Sam Haldenby et al	https://www.gisaid.org	?	?	14/12/2020
England/LIVE-DC486D/2020	ncov	EPI_ISL_703150	?	2020-11-10	Europe	United Kingdom	England		Europe	United Kingdom	England	genome	29874	Human	?	?	20A.EU1	B.1.177	GV	Liverpool Clinical Laboratories	COVID-19 Genomics UK (COG-UK) Consortium	Sam Haldenby et al	https://www.gisaid.org	?	?	14/12/2020
England/LIVE-DC488B/2020	ncov	EPI_ISL_703256	?	2020-11-10	Europe	United Kingdom	England		Europe	United Kingdom	England	genome	29807	Human	?	?	20A.EU1	B.1.177.4	GV	Liverpool Clinical Laboratories	COVID-19 Genomics UK (COG-UK) Consortium	Sam Haldenby et al	https://www.gisaid.org	?	?	14/12/2020
England/LIVE-DC48C7/2020	ncov	EPI_ISL_705906	?	2020-11-10	Europe	United Kingdom	England		Europe	United Kingdom	England	genome	29807	Human	?	?	20B	B.1.1.51	GR	Liverpool Clinical Laboratories	COVID-19 Genomics UK (COG-UK) Consortium	Sam Haldenby et al	https://www.gisaid.org	?	?	14/12/2020
England/LIVE-DC48D6/2020	ncov	EPI_ISL_705907	?	2020-11-10	Europe	United Kingdom	England		Europe	United Kingdom	England	genome	29807	Human	?	?	20B	B.1.1.37	GR	Liverpool Clinical Laboratories	COVID-19 Genomics UK (COG-UK) Consortium	Sam Haldenby et al	https://www.gisaid.org	?	?	14/12/2020
England/LIVE-DC4900/2020	ncov	EPI_ISL_705908	?	2020-11-10	Europe	United Kingdom	England		Europe	United Kingdom	England	genome	29838	Human	?	?	20A.EU1	B.1.177	GV	Liverpool Clinical Laboratories	COVID-19 Genomics UK (COG-UK) Consortium	Sam Haldenby et al	https://www.gisaid.org	?	?	14/12/2020
England/LIVE-DC493D/2020	ncov	EPI_ISL_702766	?	2020-11-08	Europe	United Kingdom	England		Europe	United Kingdom	England	genome	29806	Human	?	?	20A.EU1	B.1.177.16	GV	Liverpool Clinical Laboratories	COVID-19 Genomics UK (COG-UK) Consortium	Sam Haldenby et al	https://www.gisaid.org	?	?	14/12/2020
England/LIVE-DC496A/2020	ncov	EPI_ISL_704028	?	2020-11-10	Europe	United Kingdom	England		Europe	United Kingdom	England	genome	29806	Human	?	?	20A.EU1	B.1.177	GV	Liverpool Clinical Laboratories	COVID-19 Genomics UK (COG-UK) Consortium	Sam Haldenby et al	https://www.gisaid.org	?	?	14/12/2020
England/LIVE-DC4988/2020	ncov	EPI_ISL_705909	?	2020-11-10	Europe	United Kingdom	England		Europe	United Kingdom	England	genome	29806	Human	?	?	20A.EU1	B.1.177	GV	Liverpool Clinical Laboratories	COVID-19 Genomics UK (COG-UK) Consortium	Sam Haldenby et al	https://www.gisaid.org	?	?	14/12/2020
England/LIVE-DC4997/2020	ncov	EPI_ISL_702597	?	2020-11-10	Europe	United Kingdom	England		Europe	United Kingdom	England	genome	29806	Human	?	?	20A.EU1	B.1.177.4	GV	Liverpool Clinical Laboratories	COVID-19 Genomics UK (COG-UK) Consortium	Sam Haldenby et al	https://www.gisaid.org	?	?	14/12/2020
England/LIVE-DC49A6/2020	ncov	EPI_ISL_705264	?	2020-11-10	Europe	United Kingdom	England		Europe	United Kingdom	England	genome	29806	Human	?	?	20A.EU1	B.1.177	GV	Liverpool Clinical Laboratories	COVID-19 Genomics UK (COG-UK) Consortium	Sam Haldenby et al	https://www.gisaid.org	?	?	14/12/2020
England/LIVE-DC4A1C/2020	ncov	EPI_ISL_702647	?	2020-11-10	Europe	United Kingdom	England		Europe	United Kingdom	England	genome	29806	Human	?	?	20B	B.1.1.286	GR	Liverpool Clinical Laboratories	COVID-19 Genomics UK (COG-UK) Consortium	Sam Haldenby et al	https://www.gisaid.org	?	?	14/12/2020
England/LIVE-DC4A2B/2020	ncov	EPI_ISL_705910	?	2020-11-10	Europe	United Kingdom	England		Europe	United Kingdom	England	genome	29806	Human	?	?	20A.EU1	B.1.177	GV	Liverpool Clinical Laboratories	COVID-19 Genomics UK (COG-UK) Consortium	Sam Haldenby et al	https://www.gisaid.org	?	?	14/12/2020
England/LIVE-DC4A3A/2020	ncov	EPI_ISL_704065	?	2020-11-08	Europe	United Kingdom	England		Europe	United Kingdom	England	genome	29806	Human	?	?	20A.EU1	B.1.177	GV	Liverpool Clinical Laboratories	COVID-19 Genomics UK (COG-UK) Consortium	Sam Haldenby et al	https://www.gisaid.org	?	?	14/12/2020
England/LIVE-DC4A49/2020	ncov	EPI_ISL_705911	?	2020-11-10	Europe	United Kingdom	England		Europe	United Kingdom	England	genome	29806	Human	?	?	20A.EU1	B.1.177	GV	Liverpool Clinical Laboratories	COVID-19 Genomics UK (COG-UK) Consortium	Sam Haldenby et al	https://www.gisaid.org	?	?	14/12/2020
England/LIVE-DC4A85/2020	ncov	EPI_ISL_705912	?	2020-11-11	Europe	United Kingdom	England		Europe	United Kingdom	England	genome	29807	Human	?	?	20A.EU1	B.1.177	GV	Liverpool Clinical Laboratories	COVID-19 Genomics UK (COG-UK) Consortium	Sam Haldenby et al	https://www.gisaid.org	?	?	14/12/2020
England/LIVE-DC4AC1/2020	ncov	EPI_ISL_703652	?	2020-11-11	Europe	United Kingdom	England		Europe	United Kingdom	England	genome	29806	Human	?	?	20A.EU1	B.1.177.4	GV	Liverpool Clinical Laboratories	COVID-19 Genomics UK (COG-UK) Consortium	Sam Haldenby et al	https://www.gisaid.org	?	?	14/12/2020
England/LIVE-DC4AD0/2020	ncov	EPI_ISL_702887	?	2020-11-12	Europe	United Kingdom	England		Europe	United Kingdom	England	genome	29806	Human	?	?	20B	B.1.1.241	GR	Liverpool Clinical Laboratories	COVID-19 Genomics UK (COG-UK) Consortium	Sam Haldenby et al	https://www.gisaid.org	?	?	14/12/2020
England/LIVE-DC4AEF/2020	ncov	EPI_ISL_702869	?	2020-11-11	Europe	United Kingdom	England		Europe	United Kingdom	England	genome	29806	Human	?	?	20A.EU1	B.1.177.4	GV	Liverpool Clinical Laboratories	COVID-19 Genomics UK (COG-UK) Consortium	Sam Haldenby et al	https://www.gisaid.org	?	?	14/12/2020
England/LIVE-DC4B19/2020	ncov	EPI_ISL_702684	?	2020-11-12	Europe	United Kingdom	England		Europe	United Kingdom	England	genome	29806	Human	?	?	20A.EU1	B.1.177	GV	Liverpool Clinical Laboratories	COVID-19 Genomics UK (COG-UK) Consortium	Sam Haldenby et al	https://www.gisaid.org	?	?	14/12/2020
England/LIVE-DC4B28/2020	ncov	EPI_ISL_702600	?	2020-11-12	Europe	United Kingdom	England		Europe	United Kingdom	England	genome	29873	Human	?	?	20A.EU1	B.1.177	GV	Liverpool Clinical Laboratories	COVID-19 Genomics UK (COG-UK) Consortium	Sam Haldenby et al	https://www.gisaid.org	?	?	14/12/2020
England/LIVE-DC4B37/2020	ncov	EPI_ISL_703712	?	2020-11-11	Europe	United Kingdom	England		Europe	United Kingdom	England	genome	29806	Human	?	?	20A.EU1	B.1.177.5	GV	Liverpool Clinical Laboratories	COVID-19 Genomics UK (COG-UK) Consortium	Sam Haldenby et al	https://www.gisaid.org	?	?	14/12/2020
England/LIVE-DC4B46/2020	ncov	EPI_ISL_705260	?	2020-11-11	Europe	United Kingdom	England		Europe	United Kingdom	England	genome	29806	Human	?	?	20A.EU1	B.1.177	GV	Liverpool Clinical Laboratories	COVID-19 Genomics UK (COG-UK) Consortium	Sam Haldenby et al	https://www.gisaid.org	?	?	14/12/2020
England/LIVE-DC4B73/2020	ncov	EPI_ISL_705449	?	2020-11-11	Europe	United Kingdom	England		Europe	United Kingdom	England	genome	29757	Human	?	?	20B	B.1.1.311	GR	Liverpool Clinical Laboratories	COVID-19 Genomics UK (COG-UK) Consortium	Sam Haldenby et al	https://www.gisaid.org	?	?	14/12/2020
England/LIVE-DC4B82/2020	ncov	EPI_ISL_705320	?	2020-11-11	Europe	United Kingdom	England		Europe	United Kingdom	England	genome	29806	Human	?	?	20A.EU1	B.1.177.4	GV	Liverpool Clinical Laboratories	COVID-19 Genomics UK (COG-UK) Consortium	Sam Haldenby et al	https://www.gisaid.org	?	?	14/12/2020
England/LIVE-DC4B91/2020	ncov	EPI_ISL_702920	?	2020-11-11	Europe	United Kingdom	England		Europe	United Kingdom	England	genome	29806	Human	?	?	20A.EU1	B.1.177	GV	Liverpool Clinical Laboratories	COVID-19 Genomics UK (COG-UK) Consortium	Sam Haldenby et al	https://www.gisaid.org	?	?	14/12/2020
England/LIVE-DC4BA0/2020	ncov	EPI_ISL_704097	?	2020-11-11	Europe	United Kingdom	England		Europe	United Kingdom	England	genome	29806	Human	?	?	20A.EU1	B.1.177	GV	Liverpool Clinical Laboratories	COVID-19 Genomics UK (COG-UK) Consortium	Sam Haldenby et al	https://www.gisaid.org	?	?	14/12/2020
England/LIVE-DC4BEC/2020	ncov	EPI_ISL_705525	?	2020-11-11	Europe	United Kingdom	England		Europe	United Kingdom	England	genome	29795	Human	?	?	20B	B.1.1.37	GR	Liverpool Clinical Laboratories	COVID-19 Genomics UK (COG-UK) Consortium	Sam Haldenby et al	https://www.gisaid.org	?	?	14/12/2020
England/LIVE-DC4C07/2020	ncov	EPI_ISL_702710	?	2020-11-11	Europe	United Kingdom	England		Europe	United Kingdom	England	genome	29806	Human	?	?	20A.EU1	B.1.177	GV	Liverpool Clinical Laboratories	COVID-19 Genomics UK (COG-UK) Consortium	Sam Haldenby et al	https://www.gisaid.org	?	?	14/12/2020
England/LIVE-DC4C16/2020	ncov	EPI_ISL_704068	?	2020-11-11	Europe	United Kingdom	England		Europe	United Kingdom	England	genome	29806	Human	?	?	20A.EU1	B.1.177	GV	Liverpool Clinical Laboratories	COVID-19 Genomics UK (COG-UK) Consortium	Sam Haldenby et al	https://www.gisaid.org	?	?	14/12/2020
England/LIVE-DC4C25/2020	ncov	EPI_ISL_705363	?	2020-11-11	Europe	United Kingdom	England		Europe	United Kingdom	England	genome	29806	Human	?	?	20A.EU1	B.1.177	GV	Liverpool Clinical Laboratories	COVID-19 Genomics UK (COG-UK) Consortium	Sam Haldenby et al	https://www.gisaid.org	?	?	14/12/2020
England/LIVE-DC4C52/2020	ncov	EPI_ISL_702753	?	2020-11-11	Europe	United Kingdom	England		Europe	United Kingdom	England	genome	29874	Human	?	?	20A.EU1	B.1.177.4	GV	Liverpool Clinical Laboratories	COVID-19 Genomics UK (COG-UK) Consortium	Sam Haldenby et al	https://www.gisaid.org	?	?	14/12/2020
England/LIVE-DC4C70/2020	ncov	EPI_ISL_702687	?	2020-11-11	Europe	United Kingdom	England		Europe	United Kingdom	England	genome	29806	Human	?	?	20A.EU1	B.1.177	GV	Liverpool Clinical Laboratories	COVID-19 Genomics UK (COG-UK) Consortium	Sam Haldenby et al	https://www.gisaid.org	?	?	14/12/2020
England/LIVE-DC4C8F/2020	ncov	EPI_ISL_705913	?	2020-11-11	Europe	United Kingdom	England		Europe	United Kingdom	England	genome	29806	Human	?	?	20A.EU1	B.1.177	GV	Liverpool Clinical Laboratories	COVID-19 Genomics UK (COG-UK) Consortium	Sam Haldenby et al	https://www.gisaid.org	?	?	14/12/2020
England/LIVE-DC4C9E/2020	ncov	EPI_ISL_705914	?	2020-11-11	Europe	United Kingdom	England		Europe	United Kingdom	England	genome	29806	Human	?	?	20A.EU1	B.1.177	GV	Liverpool Clinical Laboratories	COVID-19 Genomics UK (COG-UK) Consortium	Sam Haldenby et al	https://www.gisaid.org	?	?	14/12/2020
England/LIVE-DC4CAD/2020	ncov	EPI_ISL_705040	?	2020-11-10	Europe	United Kingdom	England		Europe	United Kingdom	England	genome	29776	Human	?	?	20A.EU1	B.1.177.4	GV	Liverpool Clinical Laboratories	COVID-19 Genomics UK (COG-UK) Consortium	Sam Haldenby et al	https://www.gisaid.org	?	?	14/12/2020
England/LIVE-DC4CCB/2020	ncov	EPI_ISL_705915	?	2020-11-11	Europe	United Kingdom	England		Europe	United Kingdom	England	genome	29806	Human	?	?	20A.EU1	B.1.177	GV	Liverpool Clinical Laboratories	COVID-19 Genomics UK (COG-UK) Consortium	Sam Haldenby et al	https://www.gisaid.org	?	?	14/12/2020
England/LIVE-DC4CE9/2020	ncov	EPI_ISL_703308	?	2020-11-11	Europe	United Kingdom	England		Europe	United Kingdom	England	genome	29806	Human	?	?	20A.EU1	B.1.177	GV	Liverpool Clinical Laboratories	COVID-19 Genomics UK (COG-UK) Consortium	Sam Haldenby et al	https://www.gisaid.org	?	?	14/12/2020
England/LIVE-DC4CF8/2020	ncov	EPI_ISL_704108	?	2020-11-12	Europe	United Kingdom	England		Europe	United Kingdom	England	genome	29873	Human	?	?	20B	B.1.1.315	GR	Liverpool Clinical Laboratories	COVID-19 Genomics UK (COG-UK) Consortium	Sam Haldenby et al	https://www.gisaid.org	?	?	14/12/2020
England/LIVE-DC4D22/2020	ncov	EPI_ISL_705409	?	2020-11-10	Europe	United Kingdom	England		Europe	United Kingdom	England	genome	29806	Human	?	?	20A.EU1	B.1.177	GV	Liverpool Clinical Laboratories	COVID-19 Genomics UK (COG-UK) Consortium	Sam Haldenby et al	https://www.gisaid.org	?	?	14/12/2020
England/LIVE-DC4D31/2020	ncov	EPI_ISL_704020	?	2020-11-11	Europe	United Kingdom	England		Europe	United Kingdom	England	genome	29806	Human	?	?	20A.EU1	B.1.177	GV	Liverpool Clinical Laboratories	COVID-19 Genomics UK (COG-UK) Consortium	Sam Haldenby et al	https://www.gisaid.org	?	?	14/12/2020
England/LIVE-DC4D40/2020	ncov	EPI_ISL_703992	?	2020-11-12	Europe	United Kingdom	England		Europe	United Kingdom	England	genome	29807	Human	?	?	20A.EU1	B.1.177	GV	Liverpool Clinical Laboratories	COVID-19 Genomics UK (COG-UK) Consortium	Sam Haldenby et al	https://www.gisaid.org	?	?	14/12/2020
England/LIVE-DC4D6E/2020	ncov	EPI_ISL_702587	?	2020-11-11	Europe	United Kingdom	England		Europe	United Kingdom	England	genome	29803	Human	?	?	20A.EU1	B.1.177	GV	Liverpool Clinical Laboratories	COVID-19 Genomics UK (COG-UK) Consortium	Sam Haldenby et al	https://www.gisaid.org	?	?	14/12/2020
England/LIVE-DC4D8C/2020	ncov	EPI_ISL_705916	?	2020-11-11	Europe	United Kingdom	England		Europe	United Kingdom	England	genome	29806	Human	?	?	20A.EU1	B.1.177	GV	Liverpool Clinical Laboratories	COVID-19 Genomics UK (COG-UK) Consortium	Sam Haldenby et al	https://www.gisaid.org	?	?	14/12/2020
England/LIVE-DC4DC8/2020	ncov	EPI_ISL_703225	?	2020-11-10	Europe	United Kingdom	England		Europe	United Kingdom	England	genome	29835	Human	?	?	20A.EU1	B.1.177	GV	Liverpool Clinical Laboratories	COVID-19 Genomics UK (COG-UK) Consortium	Sam Haldenby et al	https://www.gisaid.org	?	?	14/12/2020
England/LIVE-DC4DD7/2020	ncov	EPI_ISL_705917	?	2020-11-10	Europe	United Kingdom	England		Europe	United Kingdom	England	genome	29808	Human	?	?	20A.EU1	B.1.177	GV	Liverpool Clinical Laboratories	COVID-19 Genomics UK (COG-UK) Consortium	Sam Haldenby et al	https://www.gisaid.org	?	?	14/12/2020
England/LIVE-DC4DF5/2020	ncov	EPI_ISL_705918	?	2020-11-11	Europe	United Kingdom	England		Europe	United Kingdom	England	genome	29807	Human	?	?	20A.EU1	B.1.177	GV	Liverpool Clinical Laboratories	COVID-19 Genomics UK (COG-UK) Consortium	Sam Haldenby et al	https://www.gisaid.org	?	?	14/12/2020
England/LIVE-DC4E01/2020	ncov	EPI_ISL_703046	?	2020-11-11	Europe	United Kingdom	England		Europe	United Kingdom	England	genome	29826	Human	?	?	20A.EU1	B.1.177	GV	Liverpool Clinical Laboratories	COVID-19 Genomics UK (COG-UK) Consortium	Sam Haldenby et al	https://www.gisaid.org	?	?	14/12/2020
England/LIVE-DC4E10/2020	ncov	EPI_ISL_703935	?	2020-11-11	Europe	United Kingdom	England		Europe	United Kingdom	England	genome	29807	Human	?	?	20A.EU1	B.1.177.2	GV	Liverpool Clinical Laboratories	COVID-19 Genomics UK (COG-UK) Consortium	Sam Haldenby et al	https://www.gisaid.org	?	?	14/12/2020
England/LIVE-DC4E2F/2020	ncov	EPI_ISL_702865	?	2020-11-11	Europe	United Kingdom	England		Europe	United Kingdom	England	genome	29827	Human	?	?	20A.EU1	B.1.177	GV	Liverpool Clinical Laboratories	COVID-19 Genomics UK (COG-UK) Consortium	Sam Haldenby et al	https://www.gisaid.org	?	?	14/12/2020
England/LIVE-DC4E3E/2020	ncov	EPI_ISL_705359	?	2020-11-11	Europe	United Kingdom	England		Europe	United Kingdom	England	genome	29782	Human	?	?	20B	B.1.1.51	GR	Liverpool Clinical Laboratories	COVID-19 Genomics UK (COG-UK) Consortium	Sam Haldenby et al	https://www.gisaid.org	?	?	14/12/2020
England/LIVE-DC4E5C/2020	ncov	EPI_ISL_705919	?	2020-11-12	Europe	United Kingdom	England		Europe	United Kingdom	England	genome	29836	Human	?	?	20A.EU1	B.1.177	GV	Liverpool Clinical Laboratories	COVID-19 Genomics UK (COG-UK) Consortium	Sam Haldenby et al	https://www.gisaid.org	?	?	14/12/2020
England/LIVE-DC4E7A/2020	ncov	EPI_ISL_702498	?	2020-11-11	Europe	United Kingdom	England		Europe	United Kingdom	England	genome	29806	Human	?	?	20B	B.1.1.286	GR	Liverpool Clinical Laboratories	COVID-19 Genomics UK (COG-UK) Consortium	Sam Haldenby et al	https://www.gisaid.org	?	?	14/12/2020
England/LIVE-DC4E89/2020	ncov	EPI_ISL_703230	?	2020-11-11	Europe	United Kingdom	England		Europe	United Kingdom	England	genome	29806	Human	?	?	20A.EU1	B.1.177.16	GV	Liverpool Clinical Laboratories	COVID-19 Genomics UK (COG-UK) Consortium	Sam Haldenby et al	https://www.gisaid.org	?	?	14/12/2020
England/LIVE-DC4ED4/2020	ncov	EPI_ISL_705920	?	2020-11-09	Europe	United Kingdom	England		Europe	United Kingdom	England	genome	29807	Human	?	?	20A.EU1	B.1.177	GV	Liverpool Clinical Laboratories	COVID-19 Genomics UK (COG-UK) Consortium	Sam Haldenby et al	https://www.gisaid.org	?	?	14/12/2020
England/LIVE-DC60BE/2020	ncov	EPI_ISL_705083	?	2020-11-26	Europe	United Kingdom	England		Europe	United Kingdom	England	genome	29611	Human	?	?	20A.EU1	B.1.177	GV	Liverpool Clinical Laboratories	COVID-19 Genomics UK (COG-UK) Consortium	Sam Haldenby et al	https://www.gisaid.org	?	?	14/12/2020
England/LIVE-DC65BF/2020	ncov	EPI_ISL_703292	?	2020-11-28	Europe	United Kingdom	England		Europe	United Kingdom	England	genome	29782	Human	?	?	20A.EU1	B.1.177	GV	Liverpool Clinical Laboratories	COVID-19 Genomics UK (COG-UK) Consortium	Sam Haldenby et al	https://www.gisaid.org	?	?	14/12/2020
England/LIVE-DC65EC/2020	ncov	EPI_ISL_705921	?	2020-11-29	Europe	United Kingdom	England		Europe	United Kingdom	England	genome	29611	Human	?	?	20A.EU1	B.1.177	GV	Liverpool Clinical Laboratories	COVID-19 Genomics UK (COG-UK) Consortium	Sam Haldenby et al	https://www.gisaid.org	?	?	14/12/2020
England/LIVE-DC65FB/2020	ncov	EPI_ISL_702469	?	2020-11-28	Europe	United Kingdom	England		Europe	United Kingdom	England	genome	29740	Human	?	?	20A.EU1	B.1.177	GV	Liverpool Clinical Laboratories	COVID-19 Genomics UK (COG-UK) Consortium	Sam Haldenby et al	https://www.gisaid.org	?	?	14/12/2020
England/LIVE-DC6661/2020	ncov	EPI_ISL_705336	?	2020-11-27	Europe	United Kingdom	England		Europe	United Kingdom	England	genome	29782	Human	?	?	20A.EU1	B.1.177	GV	Liverpool Clinical Laboratories	COVID-19 Genomics UK (COG-UK) Consortium	Sam Haldenby et al	https://www.gisaid.org	?	?	14/12/2020
England/LIVE-DC66E9/2020	ncov	EPI_ISL_703916	?	2020-11-27	Europe	United Kingdom	England		Europe	United Kingdom	England	genome	29782	Human	?	?	20A.EU1	B.1.177	GV	Liverpool Clinical Laboratories	COVID-19 Genomics UK (COG-UK) Consortium	Sam Haldenby et al	https://www.gisaid.org	?	?	14/12/2020
England/LIVE-DC676E/2020	ncov	EPI_ISL_703409	?	2020-11-30	Europe	United Kingdom	England		Europe	United Kingdom	England	genome	29782	Human	?	?	20A.EU1	B.1.177	GV	Liverpool Clinical Laboratories	COVID-19 Genomics UK (COG-UK) Consortium	Sam Haldenby et al	https://www.gisaid.org	?	?	14/12/2020
England/LIVE-DC677D/2020	ncov	EPI_ISL_705922	?	2020-11-28	Europe	United Kingdom	England		Europe	United Kingdom	England	genome	29782	Human	?	?	20A.EU1	B.1.177	GV	Liverpool Clinical Laboratories	COVID-19 Genomics UK (COG-UK) Consortium	Sam Haldenby et al	https://www.gisaid.org	?	?	14/12/2020
England/LIVE-DC67B9/2020	ncov	EPI_ISL_705245	?	2020-11-30	Europe	United Kingdom	England		Europe	United Kingdom	England	genome	29611	Human	?	?	20A.EU1	B.1.177	GV	Liverpool Clinical Laboratories	COVID-19 Genomics UK (COG-UK) Consortium	Sam Haldenby et al	https://www.gisaid.org	?	?	14/12/2020
England/LIVE-DC67E6/2020	ncov	EPI_ISL_703611	?	2020-11-30	Europe	United Kingdom	England		Europe	United Kingdom	England	genome	29782	Human	?	?	20A.EU1	B.1.177	GV	Liverpool Clinical Laboratories	COVID-19 Genomics UK (COG-UK) Consortium	Sam Haldenby et al	https://www.gisaid.org	?	?	14/12/2020
England/LIVE-DC67F5/2020	ncov	EPI_ISL_705291	?	2020-11-29	Europe	United Kingdom	England		Europe	United Kingdom	England	genome	29782	Human	?	?	20A.EU1	B.1.177	GV	Liverpool Clinical Laboratories	COVID-19 Genomics UK (COG-UK) Consortium	Sam Haldenby et al	https://www.gisaid.org	?	?	14/12/2020
England/LIVE-DC687A/2020	ncov	EPI_ISL_703275	?	2020-11-23	Europe	United Kingdom	England		Europe	United Kingdom	England	genome	29782	Human	?	?	20A.EU1	B.1.177.4	GV	Liverpool Clinical Laboratories	COVID-19 Genomics UK (COG-UK) Consortium	Sam Haldenby et al	https://www.gisaid.org	?	?	14/12/2020
England/LIVE-DC6889/2020	ncov	EPI_ISL_702577	?	2020-11-23	Europe	United Kingdom	England		Europe	United Kingdom	England	genome	29782	Human	?	?	20A.EU1	B.1.177	GV	Liverpool Clinical Laboratories	COVID-19 Genomics UK (COG-UK) Consortium	Sam Haldenby et al	https://www.gisaid.org	?	?	14/12/2020
England/LIVE-DC6898/2020	ncov	EPI_ISL_703261	?	2020-11-23	Europe	United Kingdom	England		Europe	United Kingdom	England	genome	29782	Human	?	?	20A.EU1	B.1.177	GV	Liverpool Clinical Laboratories	COVID-19 Genomics UK (COG-UK) Consortium	Sam Haldenby et al	https://www.gisaid.org	?	?	14/12/2020
England/LIVE-DC68B6/2020	ncov	EPI_ISL_705005	?	2020-11-23	Europe	United Kingdom	England		Europe	United Kingdom	England	genome	29611	Human	?	?	20A.EU1	B.1.177	G	Liverpool Clinical Laboratories	COVID-19 Genomics UK (COG-UK) Consortium	Sam Haldenby et al	https://www.gisaid.org	?	?	14/12/2020
England/LIVE-DC68C5/2020	ncov	EPI_ISL_705059	?	2020-11-23	Europe	United Kingdom	England		Europe	United Kingdom	England	genome	29611	Human	?	?	20A.EU1	B.1.177.4	GV	Liverpool Clinical Laboratories	COVID-19 Genomics UK (COG-UK) Consortium	Sam Haldenby et al	https://www.gisaid.org	?	?	14/12/2020
England/LIVE-DC68D4/2020	ncov	EPI_ISL_702471	?	2020-11-22	Europe	United Kingdom	England		Europe	United Kingdom	England	genome	29782	Human	?	?	20A.EU1	B.1.177.4	GV	Liverpool Clinical Laboratories	COVID-19 Genomics UK (COG-UK) Consortium	Sam Haldenby et al	https://www.gisaid.org	?	?	14/12/2020
England/LIVE-DC68E3/2020	ncov	EPI_ISL_703361	?	2020-11-24	Europe	United Kingdom	England		Europe	United Kingdom	England	genome	29782	Human	?	?	20A.EU1	B.1.177	GV	Liverpool Clinical Laboratories	COVID-19 Genomics UK (COG-UK) Consortium	Sam Haldenby et al	https://www.gisaid.org	?	?	14/12/2020
England/LIVE-DC68F2/2020	ncov	EPI_ISL_705377	?	2020-11-24	Europe	United Kingdom	England		Europe	United Kingdom	England	genome	29782	Human	?	?	20A.EU1	B.1.177.4	GV	Liverpool Clinical Laboratories	COVID-19 Genomics UK (COG-UK) Consortium	Sam Haldenby et al	https://www.gisaid.org	?	?	14/12/2020
England/LIVE-DC692C/2020	ncov	EPI_ISL_703023	?	2020-11-24	Europe	United Kingdom	England		Europe	United Kingdom	England	genome	29782	Human	?	?	20A.EU1	B.1.177	GV	Liverpool Clinical Laboratories	COVID-19 Genomics UK (COG-UK) Consortium	Sam Haldenby et al	https://www.gisaid.org	?	?	14/12/2020
England/LIVE-DC6968/2020	ncov	EPI_ISL_705038	?	2020-11-24	Europe	United Kingdom	England		Europe	United Kingdom	England	genome	29782	Human	?	?	20A.EU1	B.1.177	GV	Liverpool Clinical Laboratories	COVID-19 Genomics UK (COG-UK) Consortium	Sam Haldenby et al	https://www.gisaid.org	?	?	14/12/2020
England/LIVE-DC6995/2020	ncov	EPI_ISL_705303	?	2020-11-24	Europe	United Kingdom	England		Europe	United Kingdom	England	genome	29611	Human	?	?	20A.EU1	B.1.177	GV	Liverpool Clinical Laboratories	COVID-19 Genomics UK (COG-UK) Consortium	Sam Haldenby et al	https://www.gisaid.org	?	?	14/12/2020
England/LIVE-DC69B3/2020	ncov	EPI_ISL_705386	?	2020-11-24	Europe	United Kingdom	England		Europe	United Kingdom	England	genome	29782	Human	?	?	20A.EU1	B.1.177	GV	Liverpool Clinical Laboratories	COVID-19 Genomics UK (COG-UK) Consortium	Sam Haldenby et al	https://www.gisaid.org	?	?	14/12/2020
England/LIVE-DC69E0/2020	ncov	EPI_ISL_702888	?	2020-11-10	Europe	United Kingdom	England		Europe	United Kingdom	England	genome	29782	Human	?	?	20B	B.1.1.37	GR	Liverpool Clinical Laboratories	COVID-19 Genomics UK (COG-UK) Consortium	Sam Haldenby et al	https://www.gisaid.org	?	?	14/12/2020
England/LIVE-DC69FF/2020	ncov	EPI_ISL_703216	?	2020-11-24	Europe	United Kingdom	England		Europe	United Kingdom	England	genome	29782	Human	?	?	20A.EU1	B.1.177	GV	Liverpool Clinical Laboratories	COVID-19 Genomics UK (COG-UK) Consortium	Sam Haldenby et al	https://www.gisaid.org	?	?	14/12/2020
England/LIVE-DC6A1A/2020	ncov	EPI_ISL_705923	?	2020-11-24	Europe	United Kingdom	England		Europe	United Kingdom	England	genome	29782	Human	?	?	20A.EU1	B.1.177.4	GV	Liverpool Clinical Laboratories	COVID-19 Genomics UK (COG-UK) Consortium	Sam Haldenby et al	https://www.gisaid.org	?	?	14/12/2020
England/LIVE-DC6A65/2020	ncov	EPI_ISL_705286	?	2020-11-23	Europe	United Kingdom	England		Europe	United Kingdom	England	genome	29782	Human	?	?	20A.EU1	B.1.177	G	Liverpool Clinical Laboratories	COVID-19 Genomics UK (COG-UK) Consortium	Sam Haldenby et al	https://www.gisaid.org	?	?	14/12/2020
England/LIVE-DC6A83/2020	ncov	EPI_ISL_705313	?	2020-11-23	Europe	United Kingdom	England		Europe	United Kingdom	England	genome	29782	Human	?	?	20A.EU1	B.1.177	GV	Liverpool Clinical Laboratories	COVID-19 Genomics UK (COG-UK) Consortium	Sam Haldenby et al	https://www.gisaid.org	?	?	14/12/2020
England/LIVE-DC6AFC/2020	ncov	EPI_ISL_703876	?	2020-11-23	Europe	United Kingdom	England		Europe	United Kingdom	England	genome	29782	Human	?	?	20A.EU1	B.1.177.4	GV	Liverpool Clinical Laboratories	COVID-19 Genomics UK (COG-UK) Consortium	Sam Haldenby et al	https://www.gisaid.org	?	?	14/12/2020
England/LIVE-DC6B08/2020	ncov	EPI_ISL_702492	?	2020-11-22	Europe	United Kingdom	England		Europe	United Kingdom	England	genome	29782	Human	?	?	20A.EU1	B.1.177	GV	Liverpool Clinical Laboratories	COVID-19 Genomics UK (COG-UK) Consortium	Sam Haldenby et al	https://www.gisaid.org	?	?	14/12/2020
England/LIVE-DC6B35/2020	ncov	EPI_ISL_705248	?	2020-11-21	Europe	United Kingdom	England		Europe	United Kingdom	England	genome	29611	Human	?	?	20A.EU1	B.1.177	GV	Liverpool Clinical Laboratories	COVID-19 Genomics UK (COG-UK) Consortium	Sam Haldenby et al	https://www.gisaid.org	?	?	14/12/2020
England/LIVE-DC6BAE/2020	ncov	EPI_ISL_705046	?	2020-11-29	Europe	United Kingdom	England		Europe	United Kingdom	England	genome	29611	Human	?	?	20A.EU1	B.1.177	G	Liverpool Clinical Laboratories	COVID-19 Genomics UK (COG-UK) Consortium	Sam Haldenby et al	https://www.gisaid.org	?	?	14/12/2020
England/LIVE-DC6BCC/2020	ncov	EPI_ISL_703043	?	2020-11-29	Europe	United Kingdom	England		Europe	United Kingdom	England	genome	29782	Human	?	?	20A.EU1	B.1.177	GV	Liverpool Clinical Laboratories	COVID-19 Genomics UK (COG-UK) Consortium	Sam Haldenby et al	https://www.gisaid.org	?	?	14/12/2020
England/LIVE-DC6BEA/2020	ncov	EPI_ISL_702974	?	2020-11-29	Europe	United Kingdom	England		Europe	United Kingdom	England	genome	29782	Human	?	?	20A.EU1	B.1.177	G	Liverpool Clinical Laboratories	COVID-19 Genomics UK (COG-UK) Consortium	Sam Haldenby et al	https://www.gisaid.org	?	?	14/12/2020
England/LIVE-DC6C23/2020	ncov	EPI_ISL_705108	?	2020-11-28	Europe	United Kingdom	England		Europe	United Kingdom	England	genome	29780	Human	?	?	20A.EU1	B.1	G	Liverpool Clinical Laboratories	COVID-19 Genomics UK (COG-UK) Consortium	Sam Haldenby et al	https://www.gisaid.org	?	?	14/12/2020
England/LIVE-DC6C41/2020	ncov	EPI_ISL_703310	?	2020-11-30	Europe	United Kingdom	England		Europe	United Kingdom	England	genome	29782	Human	?	?	20A.EU1	B.1.177	GV	Liverpool Clinical Laboratories	COVID-19 Genomics UK (COG-UK) Consortium	Sam Haldenby et al	https://www.gisaid.org	?	?	14/12/2020
England/LIVE-DC6CBA/2020	ncov	EPI_ISL_705924	?	2020-11-27	Europe	United Kingdom	England		Europe	United Kingdom	England	genome	29782	Human	?	?	20A.EU1	B.1.177	GV	Liverpool Clinical Laboratories	COVID-19 Genomics UK (COG-UK) Consortium	Sam Haldenby et al	https://www.gisaid.org	?	?	14/12/2020
England/LIVE-DC6CE7/2020	ncov	EPI_ISL_705403	?	2020-11-29	Europe	United Kingdom	England		Europe	United Kingdom	England	genome	29758	Human	?	?	20A.EU1	B.1.177	GV	Liverpool Clinical Laboratories	COVID-19 Genomics UK (COG-UK) Consortium	Sam Haldenby et al	https://www.gisaid.org	?	?	14/12/2020
England/LIVE-DC6D02/2020	ncov	EPI_ISL_702481	?	2020-11-27	Europe	United Kingdom	England		Europe	United Kingdom	England	genome	29782	Human	?	?	20A.EU1	B.1.177	GV	Liverpool Clinical Laboratories	COVID-19 Genomics UK (COG-UK) Consortium	Sam Haldenby et al	https://www.gisaid.org	?	?	14/12/2020
England/LIVE-DC6D11/2020	ncov	EPI_ISL_702866	?	2020-11-27	Europe	United Kingdom	England		Europe	United Kingdom	England	genome	29728	Human	?	?	20A.EU1	B.1.177	GV	Liverpool Clinical Laboratories	COVID-19 Genomics UK (COG-UK) Consortium	Sam Haldenby et al	https://www.gisaid.org	?	?	14/12/2020
England/LIVE-DC6D20/2020	ncov	EPI_ISL_705321	?	2020-11-27	Europe	United Kingdom	England		Europe	United Kingdom	England	genome	29611	Human	?	?	20A.EU1	B.1.177	GV	Liverpool Clinical Laboratories	COVID-19 Genomics UK (COG-UK) Consortium	Sam Haldenby et al	https://www.gisaid.org	?	?	14/12/2020
England/LIVE-DC6D3F/2020	ncov	EPI_ISL_705387	?	2020-11-27	Europe	United Kingdom	England		Europe	United Kingdom	England	genome	29755	Human	?	?	20A.EU1	B.1.177	GV	Liverpool Clinical Laboratories	COVID-19 Genomics UK (COG-UK) Consortium	Sam Haldenby et al	https://www.gisaid.org	?	?	14/12/2020
England/LIVE-DC6D4E/2020	ncov	EPI_ISL_703850	?	2020-11-28	Europe	United Kingdom	England		Europe	United Kingdom	England	genome	29782	Human	?	?	20A.EU1	B.1.177	GV	Liverpool Clinical Laboratories	COVID-19 Genomics UK (COG-UK) Consortium	Sam Haldenby et al	https://www.gisaid.org	?	?	14/12/2020
England/LIVE-DC6D6C/2020	ncov	EPI_ISL_704260	?	2020-11-27	Europe	United Kingdom	England		Europe	United Kingdom	England	genome	29782	Human	?	?	20A.EU1	B.1.177	GV	Liverpool Clinical Laboratories	COVID-19 Genomics UK (COG-UK) Consortium	Sam Haldenby et al	https://www.gisaid.org	?	?	14/12/2020
England/LIVE-DC6D7B/2020	ncov	EPI_ISL_705292	?	2020-11-28	Europe	United Kingdom	England		Europe	United Kingdom	England	genome	29611	Human	?	?	20A.EU1	B.1.177	GV	Liverpool Clinical Laboratories	COVID-19 Genomics UK (COG-UK) Consortium	Sam Haldenby et al	https://www.gisaid.org	?	?	14/12/2020
England/LIVE-DC6D8A/2020	ncov	EPI_ISL_705324	?	2020-11-28	Europe	United Kingdom	England		Europe	United Kingdom	England	genome	29611	Human	?	?	20A.EU1	B.1.177	GV	Liverpool Clinical Laboratories	COVID-19 Genomics UK (COG-UK) Consortium	Sam Haldenby et al	https://www.gisaid.org	?	?	14/12/2020
England/LIVE-DC6D99/2020	ncov	EPI_ISL_705206	?	2020-11-24	Europe	United Kingdom	England		Europe	United Kingdom	England	genome	29782	Human	?	?	20A.EU1	B.1.177	GV	Liverpool Clinical Laboratories	COVID-19 Genomics UK (COG-UK) Consortium	Sam Haldenby et al	https://www.gisaid.org	?	?	14/12/2020
England/LIVE-DC6DC6/2020	ncov	EPI_ISL_705024	?	2020-11-26	Europe	United Kingdom	England		Europe	United Kingdom	England	genome	29782	Human	?	?	20A.EU1	B.1.177	GV	Liverpool Clinical Laboratories	COVID-19 Genomics UK (COG-UK) Consortium	Sam Haldenby et al	https://www.gisaid.org	?	?	14/12/2020
England/LIVE-DC6DD5/2020	ncov	EPI_ISL_703313	?	2020-11-26	Europe	United Kingdom	England		Europe	United Kingdom	England	genome	29782	Human	?	?	20A.EU1	B.1.177	GV	Liverpool Clinical Laboratories	COVID-19 Genomics UK (COG-UK) Consortium	Sam Haldenby et al	https://www.gisaid.org	?	?	14/12/2020
England/LIVE-DC6DF3/2020	ncov	EPI_ISL_705315	?	2020-11-24	Europe	United Kingdom	England		Europe	United Kingdom	England	genome	29782	Human	?	?	20B	B.1.1.315	GR	Liverpool Clinical Laboratories	COVID-19 Genomics UK (COG-UK) Consortium	Sam Haldenby et al	https://www.gisaid.org	?	?	14/12/2020
England/LIVE-DC6E1E/2020	ncov	EPI_ISL_702574	?	2020-11-23	Europe	United Kingdom	England		Europe	United Kingdom	England	genome	29782	Human	?	?	20A.EU1	B.1.177	GV	Liverpool Clinical Laboratories	COVID-19 Genomics UK (COG-UK) Consortium	Sam Haldenby et al	https://www.gisaid.org	?	?	14/12/2020
England/LIVE-DC6E2D/2020	ncov	EPI_ISL_705925	?	2020-11-23	Europe	United Kingdom	England		Europe	United Kingdom	England	genome	29782	Human	?	?	20A.EU1	B.1.177	GV	Liverpool Clinical Laboratories	COVID-19 Genomics UK (COG-UK) Consortium	Sam Haldenby et al	https://www.gisaid.org	?	?	14/12/2020
England/LIVE-DC6E3C/2020	ncov	EPI_ISL_705926	?	2020-11-24	Europe	United Kingdom	England		Europe	United Kingdom	England	genome	29782	Human	?	?	20A.EU1	B.1.177.15	GV	Liverpool Clinical Laboratories	COVID-19 Genomics UK (COG-UK) Consortium	Sam Haldenby et al	https://www.gisaid.org	?	?	14/12/2020
England/LIVE-DC6E4B/2020	ncov	EPI_ISL_705927	?	2020-11-24	Europe	United Kingdom	England		Europe	United Kingdom	England	genome	29782	Human	?	?	20A.EU1	B.1.177	GV	Liverpool Clinical Laboratories	COVID-19 Genomics UK (COG-UK) Consortium	Sam Haldenby et al	https://www.gisaid.org	?	?	14/12/2020
England/LIVE-DC6E5A/2020	ncov	EPI_ISL_704945	?	2020-11-24	Europe	United Kingdom	England		Europe	United Kingdom	England	genome	29752	Human	?	?	20A.EU1	B.1.177	G	Liverpool Clinical Laboratories	COVID-19 Genomics UK (COG-UK) Consortium	Sam Haldenby et al	https://www.gisaid.org	?	?	14/12/2020
England/LIVE-DC6E87/2020	ncov	EPI_ISL_705121	?	2020-11-24	Europe	United Kingdom	England		Europe	United Kingdom	England	genome	29611	Human	?	?	20A.EU1	B.1.177	GV	Liverpool Clinical Laboratories	COVID-19 Genomics UK (COG-UK) Consortium	Sam Haldenby et al	https://www.gisaid.org	?	?	14/12/2020
England/LIVE-DC6F1B/2020	ncov	EPI_ISL_705246	?	2020-11-26	Europe	United Kingdom	England		Europe	United Kingdom	England	genome	29736	Human	?	?	20A.EU1	B.1.177	GV	Liverpool Clinical Laboratories	COVID-19 Genomics UK (COG-UK) Consortium	Sam Haldenby et al	https://www.gisaid.org	?	?	14/12/2020
England/LIVE-DC6F2A/2020	ncov	EPI_ISL_705030	?	2020-11-24	Europe	United Kingdom	England		Europe	United Kingdom	England	genome	29782	Human	?	?	20A.EU1	B	GV	Liverpool Clinical Laboratories	COVID-19 Genomics UK (COG-UK) Consortium	Sam Haldenby et al	https://www.gisaid.org	?	?	14/12/2020
England/LIVE-DC7035/2020	ncov	EPI_ISL_702515	?	2020-11-30	Europe	United Kingdom	England		Europe	United Kingdom	England	genome	29782	Human	?	?	20A.EU1	B.1.177	GV	Liverpool Clinical Laboratories	COVID-19 Genomics UK (COG-UK) Consortium	Sam Haldenby et al	https://www.gisaid.org	?	?	14/12/2020
England/LIVE-DC7062/2020	ncov	EPI_ISL_702558	?	2020-12-01	Europe	United Kingdom	England		Europe	United Kingdom	England	genome	29782	Human	?	?	20A.EU1	B.1.177.4	GV	Liverpool Clinical Laboratories	COVID-19 Genomics UK (COG-UK) Consortium	Sam Haldenby et al	https://www.gisaid.org	?	?	14/12/2020
England/LIVE-DC70CC/2020	ncov	EPI_ISL_705345	?	2020-11-30	Europe	United Kingdom	England		Europe	United Kingdom	England	genome	29782	Human	?	?	20A.EU1	B	GV	Liverpool Clinical Laboratories	COVID-19 Genomics UK (COG-UK) Consortium	Sam Haldenby et al	https://www.gisaid.org	?	?	14/12/2020
England/LIVE-DC7105/2020	ncov	EPI_ISL_705394	?	2020-11-30	Europe	United Kingdom	England		Europe	United Kingdom	England	genome	29611	Human	?	?	20A.EU1	B.1.177	GV	Liverpool Clinical Laboratories	COVID-19 Genomics UK (COG-UK) Consortium	Sam Haldenby et al	https://www.gisaid.org	?	?	14/12/2020
England/LIVE-DC7114/2020	ncov	EPI_ISL_705928	?	2020-12-01	Europe	United Kingdom	England		Europe	United Kingdom	England	genome	29782	Human	?	?	20A.EU1	B.1.177	GV	Liverpool Clinical Laboratories	COVID-19 Genomics UK (COG-UK) Consortium	Sam Haldenby et al	https://www.gisaid.org	?	?	14/12/2020
England/LIVE-DC7D2F/2020	ncov	EPI_ISL_702947	?	2020-11-16	Europe	United Kingdom	England		Europe	United Kingdom	England	genome	29838	Human	?	?	20A.EU1	B.1.177.4	GV	Liverpool Clinical Laboratories	COVID-19 Genomics UK (COG-UK) Consortium	Sam Haldenby et al	https://www.gisaid.org	?	?	14/12/2020
England/LIVE-DC7D3E/2020	ncov	EPI_ISL_705929	?	2020-11-17	Europe	United Kingdom	England		Europe	United Kingdom	England	genome	29807	Human	?	?	20A.EU1	B.1.177	GV	Liverpool Clinical Laboratories	COVID-19 Genomics UK (COG-UK) Consortium	Sam Haldenby et al	https://www.gisaid.org	?	?	14/12/2020
England/LIVE-DC7D4D/2020	ncov	EPI_ISL_705930	?	2020-11-17	Europe	United Kingdom	England		Europe	United Kingdom	England	genome	29807	Human	?	?	20A.EU1	B.1.177	GV	Liverpool Clinical Laboratories	COVID-19 Genomics UK (COG-UK) Consortium	Sam Haldenby et al	https://www.gisaid.org	?	?	14/12/2020
England/LIVE-DC7D5C/2020	ncov	EPI_ISL_705168	?	2020-11-17	Europe	United Kingdom	England		Europe	United Kingdom	England	genome	29807	Human	?	?	20A.EU1	B.1.177	GV	Liverpool Clinical Laboratories	COVID-19 Genomics UK (COG-UK) Consortium	Sam Haldenby et al	https://www.gisaid.org	?	?	14/12/2020
England/LIVE-DC7D98/2020	ncov	EPI_ISL_703176	?	2020-11-18	Europe	United Kingdom	England		Europe	United Kingdom	England	genome	29806	Human	?	?	20A.EU1	B.1.177	GV	Liverpool Clinical Laboratories	COVID-19 Genomics UK (COG-UK) Consortium	Sam Haldenby et al	https://www.gisaid.org	?	?	14/12/2020
England/LIVE-DC7DA7/2020	ncov	EPI_ISL_703387	?	2020-11-17	Europe	United Kingdom	England		Europe	United Kingdom	England	genome	29808	Human	?	?	20A.EU1	B.1.177	GV	Liverpool Clinical Laboratories	COVID-19 Genomics UK (COG-UK) Consortium	Sam Haldenby et al	https://www.gisaid.org	?	?	14/12/2020
England/LIVE-DC7DB6/2020	ncov	EPI_ISL_702769	?	2020-11-17	Europe	United Kingdom	England		Europe	United Kingdom	England	genome	29806	Human	?	?	20A.EU1	B.1.177	GV	Liverpool Clinical Laboratories	COVID-19 Genomics UK (COG-UK) Consortium	Sam Haldenby et al	https://www.gisaid.org	?	?	14/12/2020
England/LIVE-DC7DC5/2020	ncov	EPI_ISL_703698	?	2020-11-16	Europe	United Kingdom	England		Europe	United Kingdom	England	genome	29806	Human	?	?	20A.EU1	B.1.177	GV	Liverpool Clinical Laboratories	COVID-19 Genomics UK (COG-UK) Consortium	Sam Haldenby et al	https://www.gisaid.org	?	?	14/12/2020
England/LIVE-DC7E0E/2020	ncov	EPI_ISL_705231	?	2020-11-16	Europe	United Kingdom	England		Europe	United Kingdom	England	genome	29806	Human	?	?	20B	B.1.1.311	GR	Liverpool Clinical Laboratories	COVID-19 Genomics UK (COG-UK) Consortium	Sam Haldenby et al	https://www.gisaid.org	?	?	14/12/2020
England/LIVE-DC7E2C/2020	ncov	EPI_ISL_705931	?	2020-11-16	Europe	United Kingdom	England		Europe	United Kingdom	England	genome	29808	Human	?	?	20B	B.1.1.51	GR	Liverpool Clinical Laboratories	COVID-19 Genomics UK (COG-UK) Consortium	Sam Haldenby et al	https://www.gisaid.org	?	?	14/12/2020
England/LIVE-DC7E3B/2020	ncov	EPI_ISL_705932	?	2020-11-16	Europe	United Kingdom	England		Europe	United Kingdom	England	genome	29807	Human	?	?	20A.EU1	B.1.177	GV	Liverpool Clinical Laboratories	COVID-19 Genomics UK (COG-UK) Consortium	Sam Haldenby et al	https://www.gisaid.org	?	?	14/12/2020
England/LIVE-DC7E4A/2020	ncov	EPI_ISL_705933	?	2020-11-16	Europe	United Kingdom	England		Europe	United Kingdom	England	genome	29807	Human	?	?	20B	B.1.1.51	GR	Liverpool Clinical Laboratories	COVID-19 Genomics UK (COG-UK) Consortium	Sam Haldenby et al	https://www.gisaid.org	?	?	14/12/2020
England/LIVE-DC7E59/2020	ncov	EPI_ISL_705934	?	2020-11-16	Europe	United Kingdom	England		Europe	United Kingdom	England	genome	29808	Human	?	?	20B	B.1.1.51	GR	Liverpool Clinical Laboratories	COVID-19 Genomics UK (COG-UK) Consortium	Sam Haldenby et al	https://www.gisaid.org	?	?	14/12/2020
England/LIVE-DC7E77/2020	ncov	EPI_ISL_703732	?	2020-11-16	Europe	United Kingdom	England		Europe	United Kingdom	England	genome	29807	Human	?	?	20A.EU1	B.1.177.16	GV	Liverpool Clinical Laboratories	COVID-19 Genomics UK (COG-UK) Consortium	Sam Haldenby et al	https://www.gisaid.org	?	?	14/12/2020
England/LIVE-DC7E86/2020	ncov	EPI_ISL_702591	?	2020-11-16	Europe	United Kingdom	England		Europe	United Kingdom	England	genome	29807	Human	?	?	20A.EU1	B.1.177.4	GV	Liverpool Clinical Laboratories	COVID-19 Genomics UK (COG-UK) Consortium	Sam Haldenby et al	https://www.gisaid.org	?	?	14/12/2020
England/LIVE-DC7E95/2020	ncov	EPI_ISL_703375	?	2020-11-16	Europe	United Kingdom	England		Europe	United Kingdom	England	genome	29807	Human	?	?	20A.EU1	B.1.177	GV	Liverpool Clinical Laboratories	COVID-19 Genomics UK (COG-UK) Consortium	Sam Haldenby et al	https://www.gisaid.org	?	?	14/12/2020
England/LIVE-DC7EA4/2020	ncov	EPI_ISL_702729	?	2020-11-16	Europe	United Kingdom	England		Europe	United Kingdom	England	genome	29808	Human	?	?	20A.EU1	B.1.177	GV	Liverpool Clinical Laboratories	COVID-19 Genomics UK (COG-UK) Consortium	Sam Haldenby et al	https://www.gisaid.org	?	?	14/12/2020
England/LIVE-DC7EB3/2020	ncov	EPI_ISL_702623	?	2020-11-19	Europe	United Kingdom	England		Europe	United Kingdom	England	genome	29806	Human	?	?	20A.EU1	B.1.177	GV	Liverpool Clinical Laboratories	COVID-19 Genomics UK (COG-UK) Consortium	Sam Haldenby et al	https://www.gisaid.org	?	?	14/12/2020
England/LIVE-DC7EE0/2020	ncov	EPI_ISL_703577	?	2020-11-16	Europe	United Kingdom	England		Europe	United Kingdom	England	genome	29825	Human	?	?	20A.EU1	B.1.177.17	GV	Liverpool Clinical Laboratories	COVID-19 Genomics UK (COG-UK) Consortium	Sam Haldenby et al	https://www.gisaid.org	?	?	14/12/2020
England/LIVE-DC7F74/2020	ncov	EPI_ISL_704209	?	2020-11-16	Europe	United Kingdom	England		Europe	United Kingdom	England	genome	29807	Human	?	?	20B	B.1.1.307	GR	Liverpool Clinical Laboratories	COVID-19 Genomics UK (COG-UK) Consortium	Sam Haldenby et al	https://www.gisaid.org	?	?	14/12/2020
England/LIVE-DC7F83/2020	ncov	EPI_ISL_702628	?	2020-11-16	Europe	United Kingdom	England		Europe	United Kingdom	England	genome	29807	Human	?	?	20A.EU1	B.1.177	GV	Liverpool Clinical Laboratories	COVID-19 Genomics UK (COG-UK) Consortium	Sam Haldenby et al	https://www.gisaid.org	?	?	14/12/2020
England/LIVE-DC7FB0/2020	ncov	EPI_ISL_703364	?	2020-11-16	Europe	United Kingdom	England		Europe	United Kingdom	England	genome	29807	Human	?	?	20A.EU1	B.1.177	GV	Liverpool Clinical Laboratories	COVID-19 Genomics UK (COG-UK) Consortium	Sam Haldenby et al	https://www.gisaid.org	?	?	14/12/2020
England/LIVE-DC7FED/2020	ncov	EPI_ISL_703219	?	2020-11-16	Europe	United Kingdom	England		Europe	United Kingdom	England	genome	29807	Human	?	?	20A.EU1	B.1.177.4	GV	Liverpool Clinical Laboratories	COVID-19 Genomics UK (COG-UK) Consortium	Sam Haldenby et al	https://www.gisaid.org	?	?	14/12/2020
England/LIVE-DC7FFC/2020	ncov	EPI_ISL_704950	?	2020-11-16	Europe	United Kingdom	England		Europe	United Kingdom	England	genome	29806	Human	?	?	20A.EU1	B.1.177	GV	Liverpool Clinical Laboratories	COVID-19 Genomics UK (COG-UK) Consortium	Sam Haldenby et al	https://www.gisaid.org	?	?	14/12/2020
England/LIVE-DC8061/2020	ncov	EPI_ISL_705176	?	2020-11-19	Europe	United Kingdom	England		Europe	United Kingdom	England	genome	29806	Human	?	?	20A.EU1	B.1.177.4	GV	Liverpool Clinical Laboratories	COVID-19 Genomics UK (COG-UK) Consortium	Sam Haldenby et al	https://www.gisaid.org	?	?	14/12/2020
England/LIVE-DC80BC/2020	ncov	EPI_ISL_703235	?	2020-11-17	Europe	United Kingdom	England		Europe	United Kingdom	England	genome	29806	Human	?	?	20A.EU1	B.1.177	GV	Liverpool Clinical Laboratories	COVID-19 Genomics UK (COG-UK) Consortium	Sam Haldenby et al	https://www.gisaid.org	?	?	14/12/2020
England/LIVE-DC80DA/2020	ncov	EPI_ISL_702980	?	2020-11-16	Europe	United Kingdom	England		Europe	United Kingdom	England	genome	29807	Human	?	?	20A.EU1	B.1.177	GV	Liverpool Clinical Laboratories	COVID-19 Genomics UK (COG-UK) Consortium	Sam Haldenby et al	https://www.gisaid.org	?	?	14/12/2020
England/LIVE-DC80F8/2020	ncov	EPI_ISL_705935	?	2020-11-17	Europe	United Kingdom	England		Europe	United Kingdom	England	genome	29807	Human	?	?	20A.EU1	B.1.177	GV	Liverpool Clinical Laboratories	COVID-19 Genomics UK (COG-UK) Consortium	Sam Haldenby et al	https://www.gisaid.org	?	?	14/12/2020
England/LIVE-DC8131/2020	ncov	EPI_ISL_705936	?	2020-11-16	Europe	United Kingdom	England		Europe	United Kingdom	England	genome	29806	Human	?	?	20A.EU1	B.1.177	GV	Liverpool Clinical Laboratories	COVID-19 Genomics UK (COG-UK) Consortium	Sam Haldenby et al	https://www.gisaid.org	?	?	14/12/2020
England/LIVE-DC819B/2020	ncov	EPI_ISL_704049	?	2020-11-17	Europe	United Kingdom	England		Europe	United Kingdom	England	genome	29838	Human	?	?	20A.EU1	B.1.177	GV	Liverpool Clinical Laboratories	COVID-19 Genomics UK (COG-UK) Consortium	Sam Haldenby et al	https://www.gisaid.org	?	?	14/12/2020
England/LIVE-DC81F5/2020	ncov	EPI_ISL_705937	?	2020-11-17	Europe	United Kingdom	England		Europe	United Kingdom	England	genome	29838	Human	?	?	20A.EU1	B.1.177	GV	Liverpool Clinical Laboratories	COVID-19 Genomics UK (COG-UK) Consortium	Sam Haldenby et al	https://www.gisaid.org	?	?	14/12/2020
England/LIVE-DC824D/2020	ncov	EPI_ISL_705938	?	2020-11-17	Europe	United Kingdom	England		Europe	United Kingdom	England	genome	29806	Human	?	?	20A.EU1	B.1.177	GV	Liverpool Clinical Laboratories	COVID-19 Genomics UK (COG-UK) Consortium	Sam Haldenby et al	https://www.gisaid.org	?	?	14/12/2020
England/LIVE-DC825C/2020	ncov	EPI_ISL_705939	?	2020-11-17	Europe	United Kingdom	England		Europe	United Kingdom	England	genome	29807	Human	?	?	20A.EU1	B.1.177	GV	Liverpool Clinical Laboratories	COVID-19 Genomics UK (COG-UK) Consortium	Sam Haldenby et al	https://www.gisaid.org	?	?	14/12/2020
England/LIVE-DC827A/2020	ncov	EPI_ISL_703937	?	2020-11-17	Europe	United Kingdom	England		Europe	United Kingdom	England	genome	29839	Human	?	?	20A.EU1	B.1.177	GV	Liverpool Clinical Laboratories	COVID-19 Genomics UK (COG-UK) Consortium	Sam Haldenby et al	https://www.gisaid.org	?	?	14/12/2020
England/LIVE-DC8298/2020	ncov	EPI_ISL_702838	?	2020-11-17	Europe	United Kingdom	England		Europe	United Kingdom	England	genome	29806	Human	?	?	20A.EU1	B.1.177.4	GV	Liverpool Clinical Laboratories	COVID-19 Genomics UK (COG-UK) Consortium	Sam Haldenby et al	https://www.gisaid.org	?	?	14/12/2020
England/LIVE-DC88F0/2020	ncov	EPI_ISL_702849	?	2020-10-22	Europe	United Kingdom	England		Europe	United Kingdom	England	genome	29782	Human	?	?	20B	B.1.1.315	GR	Liverpool Clinical Laboratories	COVID-19 Genomics UK (COG-UK) Consortium	Sam Haldenby et al	https://www.gisaid.org	?	?	14/12/2020
England/LIVE-DC892A/2020	ncov	EPI_ISL_703051	?	2020-11-17	Europe	United Kingdom	England		Europe	United Kingdom	England	genome	29782	Human	?	?	20A.EU1	B.1.177	GV	Liverpool Clinical Laboratories	COVID-19 Genomics UK (COG-UK) Consortium	Sam Haldenby et al	https://www.gisaid.org	?	?	14/12/2020
England/LIVE-DC8939/2020	ncov	EPI_ISL_705208	?	2020-11-18	Europe	United Kingdom	England		Europe	United Kingdom	England	genome	29782	Human	?	?	20A.EU1	B.1.177	GV	Liverpool Clinical Laboratories	COVID-19 Genomics UK (COG-UK) Consortium	Sam Haldenby et al	https://www.gisaid.org	?	?	14/12/2020
England/LIVE-DC8993/2020	ncov	EPI_ISL_703884	?	2020-11-16	Europe	United Kingdom	England		Europe	United Kingdom	England	genome	29782	Human	?	?	20A.EU1	B.1.177	GV	Liverpool Clinical Laboratories	COVID-19 Genomics UK (COG-UK) Consortium	Sam Haldenby et al	https://www.gisaid.org	?	?	14/12/2020
England/LIVE-DC8A18/2020	ncov	EPI_ISL_703891	?	2020-11-17	Europe	United Kingdom	England		Europe	United Kingdom	England	genome	29782	Human	?	?	20A.EU1	B.1.177	GV	Liverpool Clinical Laboratories	COVID-19 Genomics UK (COG-UK) Consortium	Sam Haldenby et al	https://www.gisaid.org	?	?	14/12/2020
England/LIVE-DC8A27/2020	ncov	EPI_ISL_703289	?	2020-11-20	Europe	United Kingdom	England		Europe	United Kingdom	England	genome	29751	Human	?	?	20B	B.1.1.307	GR	Liverpool Clinical Laboratories	COVID-19 Genomics UK (COG-UK) Consortium	Sam Haldenby et al	https://www.gisaid.org	?	?	14/12/2020
England/LIVE-DC8A72/2020	ncov	EPI_ISL_703977	?	2020-11-19	Europe	United Kingdom	England		Europe	United Kingdom	England	genome	29782	Human	?	?	20A.EU1	B.1.177	GV	Liverpool Clinical Laboratories	COVID-19 Genomics UK (COG-UK) Consortium	Sam Haldenby et al	https://www.gisaid.org	?	?	14/12/2020
England/LIVE-DC8AAF/2020	ncov	EPI_ISL_702649	?	2020-11-21	Europe	United Kingdom	England		Europe	United Kingdom	England	genome	29782	Human	?	?	20A.EU1	B.1.177	GV	Liverpool Clinical Laboratories	COVID-19 Genomics UK (COG-UK) Consortium	Sam Haldenby et al	https://www.gisaid.org	?	?	14/12/2020
England/LIVE-DC8B33/2020	ncov	EPI_ISL_705940	?	2020-11-19	Europe	United Kingdom	England		Europe	United Kingdom	England	genome	29782	Human	?	?	20A.EU1	B.1.177	GV	Liverpool Clinical Laboratories	COVID-19 Genomics UK (COG-UK) Consortium	Sam Haldenby et al	https://www.gisaid.org	?	?	14/12/2020
England/LIVE-DC8BBB/2020	ncov	EPI_ISL_705398	?	2020-11-21	Europe	United Kingdom	England		Europe	United Kingdom	England	genome	29782	Human	?	?	20B	B.1.1.307	GR	Liverpool Clinical Laboratories	COVID-19 Genomics UK (COG-UK) Consortium	Sam Haldenby et al	https://www.gisaid.org	?	?	14/12/2020
England/LIVE-DC8C30/2020	ncov	EPI_ISL_705287	?	2020-11-19	Europe	United Kingdom	England		Europe	United Kingdom	England	genome	29782	Human	?	?	20A.EU1	B.1.177.4	GV	Liverpool Clinical Laboratories	COVID-19 Genomics UK (COG-UK) Consortium	Sam Haldenby et al	https://www.gisaid.org	?	?	14/12/2020
England/LIVE-DC8C8B/2020	ncov	EPI_ISL_704968	?	2020-11-18	Europe	United Kingdom	England		Europe	United Kingdom	England	genome	29782	Human	?	?	20A.EU1	B.1.177	GV	Liverpool Clinical Laboratories	COVID-19 Genomics UK (COG-UK) Consortium	Sam Haldenby et al	https://www.gisaid.org	?	?	14/12/2020
England/LIVE-DC8CA9/2020	ncov	EPI_ISL_705193	?	2020-11-19	Europe	United Kingdom	England		Europe	United Kingdom	England	genome	29782	Human	?	?	20A.EU1	B.1.177.4	GV	Liverpool Clinical Laboratories	COVID-19 Genomics UK (COG-UK) Consortium	Sam Haldenby et al	https://www.gisaid.org	?	?	14/12/2020
England/LIVE-DC8CF4/2020	ncov	EPI_ISL_705388	?	2020-11-18	Europe	United Kingdom	England		Europe	United Kingdom	England	genome	29782	Human	?	?	20A.EU1	B.1.177	GV	Liverpool Clinical Laboratories	COVID-19 Genomics UK (COG-UK) Consortium	Sam Haldenby et al	https://www.gisaid.org	?	?	14/12/2020
England/LIVE-DC8D6A/2020	ncov	EPI_ISL_703897	?	2020-11-19	Europe	United Kingdom	England		Europe	United Kingdom	England	genome	29782	Human	?	?	20B	B.1.1.307	GR	Liverpool Clinical Laboratories	COVID-19 Genomics UK (COG-UK) Consortium	Sam Haldenby et al	https://www.gisaid.org	?	?	14/12/2020
England/LIVE-DC8D79/2020	ncov	EPI_ISL_702615	?	2020-11-19	Europe	United Kingdom	England		Europe	United Kingdom	England	genome	29782	Human	?	?	20A.EU1	B.1.177	GV	Liverpool Clinical Laboratories	COVID-19 Genomics UK (COG-UK) Consortium	Sam Haldenby et al	https://www.gisaid.org	?	?	14/12/2020
England/LIVE-DC8D97/2020	ncov	EPI_ISL_705203	?	2020-11-18	Europe	United Kingdom	England		Europe	United Kingdom	England	genome	29782	Human	?	?	20A.EU1	B.1.177	G	Liverpool Clinical Laboratories	COVID-19 Genomics UK (COG-UK) Consortium	Sam Haldenby et al	https://www.gisaid.org	?	?	14/12/2020
England/LIVE-DC8DD3/2020	ncov	EPI_ISL_702631	?	2020-11-18	Europe	United Kingdom	England		Europe	United Kingdom	England	genome	29782	Human	?	?	20A.EU1	B.1.177.4	GV	Liverpool Clinical Laboratories	COVID-19 Genomics UK (COG-UK) Consortium	Sam Haldenby et al	https://www.gisaid.org	?	?	14/12/2020
England/LIVE-DC8E0D/2020	ncov	EPI_ISL_705054	?	2020-11-19	Europe	United Kingdom	England		Europe	United Kingdom	England	genome	29782	Human	?	?	20A.EU1	B.1.177	G	Liverpool Clinical Laboratories	COVID-19 Genomics UK (COG-UK) Consortium	Sam Haldenby et al	https://www.gisaid.org	?	?	14/12/2020
England/LIVE-DC97C5/2020	ncov	EPI_ISL_705311	?	2020-12-04	Europe	United Kingdom	England		Europe	United Kingdom	England	genome	29782	Human	?	?	20A.EU1	B.1.177	GV	Liverpool Clinical Laboratories	COVID-19 Genomics UK (COG-UK) Consortium	Sam Haldenby et al	https://www.gisaid.org	?	?	14/12/2020
England/LIVE-DC97D4/2020	ncov	EPI_ISL_705258	?	2020-12-04	Europe	United Kingdom	England		Europe	United Kingdom	England	genome	29782	Human	?	?	20A.EU1	B.1.177	GV	Liverpool Clinical Laboratories	COVID-19 Genomics UK (COG-UK) Consortium	Sam Haldenby et al	https://www.gisaid.org	?	?	14/12/2020
England/LIVE-DC97E3/2020	ncov	EPI_ISL_704942	?	2020-12-03	Europe	United Kingdom	England		Europe	United Kingdom	England	genome	29780	Human	?	?	20A.EU1	B.1.177	GV	Liverpool Clinical Laboratories	COVID-19 Genomics UK (COG-UK) Consortium	Sam Haldenby et al	https://www.gisaid.org	?	?	14/12/2020
England/LIVE-DC982C/2020	ncov	EPI_ISL_705304	?	2020-12-04	Europe	United Kingdom	England		Europe	United Kingdom	England	genome	29782	Human	?	?	20A.EU1	B.1.177	GV	Liverpool Clinical Laboratories	COVID-19 Genomics UK (COG-UK) Consortium	Sam Haldenby et al	https://www.gisaid.org	?	?	14/12/2020
England/LIVE-DC984A/2020	ncov	EPI_ISL_705174	?	2020-12-05	Europe	United Kingdom	England		Europe	United Kingdom	England	genome	29611	Human	?	?	20A.EU1	B.1.177	GV	Liverpool Clinical Laboratories	COVID-19 Genomics UK (COG-UK) Consortium	Sam Haldenby et al	https://www.gisaid.org	?	?	14/12/2020
England/LIVE-DC9868/2020	ncov	EPI_ISL_705051	?	2020-12-04	Europe	United Kingdom	England		Europe	United Kingdom	England	genome	29611	Human	?	?	20A.EU1	B.1.177.4	GV	Liverpool Clinical Laboratories	COVID-19 Genomics UK (COG-UK) Consortium	Sam Haldenby et al	https://www.gisaid.org	?	?	14/12/2020
England/LIVE-DC9877/2020	ncov	EPI_ISL_705075	?	2020-12-04	Europe	United Kingdom	England		Europe	United Kingdom	England	genome	29782	Human	?	?	20A.EU1	B.1.177	GV	Liverpool Clinical Laboratories	COVID-19 Genomics UK (COG-UK) Consortium	Sam Haldenby et al	https://www.gisaid.org	?	?	14/12/2020
England/LIVE-DC9886/2020	ncov	EPI_ISL_705221	?	2020-12-03	Europe	United Kingdom	England		Europe	United Kingdom	England	genome	29782	Human	?	?	20A.EU1	B.1.177	GV	Liverpool Clinical Laboratories	COVID-19 Genomics UK (COG-UK) Consortium	Sam Haldenby et al	https://www.gisaid.org	?	?	14/12/2020
England/LIVE-DC991A/2020	ncov	EPI_ISL_705350	?	2020-12-04	Europe	United Kingdom	England		Europe	United Kingdom	England	genome	29611	Human	?	?	20A.EU1	B.1.177	GV	Liverpool Clinical Laboratories	COVID-19 Genomics UK (COG-UK) Consortium	Sam Haldenby et al	https://www.gisaid.org	?	?	14/12/2020
England/LIVE-DC99DE/2020	ncov	EPI_ISL_705021	?	2020-12-04	Europe	United Kingdom	England		Europe	United Kingdom	England	genome	29611	Human	?	?	20A.EU1	B.1.177.4	GV	Liverpool Clinical Laboratories	COVID-19 Genomics UK (COG-UK) Consortium	Sam Haldenby et al	https://www.gisaid.org	?	?	14/12/2020
England/LIVE-DC9A17/2020	ncov	EPI_ISL_705222	?	2020-12-04	Europe	United Kingdom	England		Europe	United Kingdom	England	genome	29782	Human	?	?	20A.EU1	B.1.177.4	GV	Liverpool Clinical Laboratories	COVID-19 Genomics UK (COG-UK) Consortium	Sam Haldenby et al	https://www.gisaid.org	?	?	14/12/2020
England/LIVE-DC9A26/2020	ncov	EPI_ISL_705267	?	2020-12-04	Europe	United Kingdom	England		Europe	United Kingdom	England	genome	29611	Human	?	?	20A.EU1	B.1.177	GV	Liverpool Clinical Laboratories	COVID-19 Genomics UK (COG-UK) Consortium	Sam Haldenby et al	https://www.gisaid.org	?	?	14/12/2020
England/LIVE-DC9A44/2020	ncov	EPI_ISL_704939	?	2020-12-04	Europe	United Kingdom	England		Europe	United Kingdom	England	genome	29782	Human	?	?	20A.EU1	B.1.177.4	GV	Liverpool Clinical Laboratories	COVID-19 Genomics UK (COG-UK) Consortium	Sam Haldenby et al	https://www.gisaid.org	?	?	14/12/2020
England/LIVE-DC9A53/2020	ncov	EPI_ISL_705156	?	2020-12-04	Europe	United Kingdom	England		Europe	United Kingdom	England	genome	29611	Human	?	?	20A.EU1	B.1.19	GV	Liverpool Clinical Laboratories	COVID-19 Genomics UK (COG-UK) Consortium	Sam Haldenby et al	https://www.gisaid.org	?	?	14/12/2020
England/LIVE-DC9A80/2020	ncov	EPI_ISL_705032	?	2020-12-05	Europe	United Kingdom	England		Europe	United Kingdom	England	genome	29782	Human	?	?	20A.EU1	B.1.177	G	Liverpool Clinical Laboratories	COVID-19 Genomics UK (COG-UK) Consortium	Sam Haldenby et al	https://www.gisaid.org	?	?	14/12/2020
England/LIVE-DC9ACC/2020	ncov	EPI_ISL_705389	?	2020-12-05	Europe	United Kingdom	England		Europe	United Kingdom	England	genome	29782	Human	?	?	20A.EU1	B.1.177	GV	Liverpool Clinical Laboratories	COVID-19 Genomics UK (COG-UK) Consortium	Sam Haldenby et al	https://www.gisaid.org	?	?	14/12/2020
England/LIVE-DC9AEA/2020	ncov	EPI_ISL_705062	?	2020-12-04	Europe	United Kingdom	England		Europe	United Kingdom	England	genome	29782	Human	?	?	20A.EU1	B.1.177.4	GV	Liverpool Clinical Laboratories	COVID-19 Genomics UK (COG-UK) Consortium	Sam Haldenby et al	https://www.gisaid.org	?	?	14/12/2020
England/LIVE-DC9B41/2020	ncov	EPI_ISL_705158	?	2020-12-05	Europe	United Kingdom	England		Europe	United Kingdom	England	genome	29779	Human	?	?	20B	B.1.1	GR	Liverpool Clinical Laboratories	COVID-19 Genomics UK (COG-UK) Consortium	Sam Haldenby et al	https://www.gisaid.org	?	?	14/12/2020
England/LIVE-DC9BC9/2020	ncov	EPI_ISL_705941	?	2020-12-06	Europe	United Kingdom	England		Europe	United Kingdom	England	genome	29782	Human	?	?	20A.EU1	B.1.177	GV	Liverpool Clinical Laboratories	COVID-19 Genomics UK (COG-UK) Consortium	Sam Haldenby et al	https://www.gisaid.org	?	?	14/12/2020
England/LIVE-DC9BD8/2020	ncov	EPI_ISL_705352	?	2020-12-06	Europe	United Kingdom	England		Europe	United Kingdom	England	genome	29782	Human	?	?	20A.EU1	B.1.177	GV	Liverpool Clinical Laboratories	COVID-19 Genomics UK (COG-UK) Consortium	Sam Haldenby et al	https://www.gisaid.org	?	?	14/12/2020
England/LIVE-DC9BE7/2020	ncov	EPI_ISL_702484	?	2020-12-06	Europe	United Kingdom	England		Europe	United Kingdom	England	genome	29611	Human	?	?	20A.EU1	B.1.177	GV	Liverpool Clinical Laboratories	COVID-19 Genomics UK (COG-UK) Consortium	Sam Haldenby et al	https://www.gisaid.org	?	?	14/12/2020
England/LIVE-DC9C20/2020	ncov	EPI_ISL_702874	?	2020-12-04	Europe	United Kingdom	England		Europe	United Kingdom	England	genome	29782	Human	?	?	20A.EU1	B.1.177.7	GV	Liverpool Clinical Laboratories	COVID-19 Genomics UK (COG-UK) Consortium	Sam Haldenby et al	https://www.gisaid.org	?	?	14/12/2020
England/LIVE-DC9C5D/2020	ncov	EPI_ISL_702853	?	2020-12-06	Europe	United Kingdom	England		Europe	United Kingdom	England	genome	29782	Human	?	?	20A.EU1	B.1.177	GV	Liverpool Clinical Laboratories	COVID-19 Genomics UK (COG-UK) Consortium	Sam Haldenby et al	https://www.gisaid.org	?	?	14/12/2020
England/LIVE-DC9CB7/2020	ncov	EPI_ISL_705347	?	2020-12-03	Europe	United Kingdom	England		Europe	United Kingdom	England	genome	29782	Human	?	?	20A.EU1	B.1.177	GV	Liverpool Clinical Laboratories	COVID-19 Genomics UK (COG-UK) Consortium	Sam Haldenby et al	https://www.gisaid.org	?	?	14/12/2020
England/LIVE-DC9CC6/2020	ncov	EPI_ISL_704991	?	2020-12-03	Europe	United Kingdom	England		Europe	United Kingdom	England	genome	29611	Human	?	?	20A.EU1	B.1.177	GV	Liverpool Clinical Laboratories	COVID-19 Genomics UK (COG-UK) Consortium	Sam Haldenby et al	https://www.gisaid.org	?	?	14/12/2020
England/LIVE-DC9CF3/2020	ncov	EPI_ISL_705126	?	2020-12-03	Europe	United Kingdom	England		Europe	United Kingdom	England	genome	29782	Human	?	?	20A.EU1	B.1.177	GV	Liverpool Clinical Laboratories	COVID-19 Genomics UK (COG-UK) Consortium	Sam Haldenby et al	https://www.gisaid.org	?	?	14/12/2020
England/LIVE-DC9D1E/2020	ncov	EPI_ISL_705048	?	2020-12-03	Europe	United Kingdom	England		Europe	United Kingdom	England	genome	29782	Human	?	?	20A.EU1	B.1.177	GV	Liverpool Clinical Laboratories	COVID-19 Genomics UK (COG-UK) Consortium	Sam Haldenby et al	https://www.gisaid.org	?	?	14/12/2020
England/LIVE-DC9D5A/2020	ncov	EPI_ISL_702872	?	2020-12-03	Europe	United Kingdom	England		Europe	United Kingdom	England	genome	29782	Human	?	?	20A.EU1	B.1.177	GV	Liverpool Clinical Laboratories	COVID-19 Genomics UK (COG-UK) Consortium	Sam Haldenby et al	https://www.gisaid.org	?	?	14/12/2020
England/LIVE-DC9DC3/2020	ncov	EPI_ISL_724347	?	2020-12-03	Europe	United Kingdom	England		Europe	United Kingdom	England	genome	29782	Human	?	?	20A.EU1	B.1.177.4	GV	Liverpool Clinical Laboratories	COVID-19 Genomics UK (COG-UK) Consortium	Sam Haldenby et al	https://www.gisaid.org	?	?	21/12/2020
England/LIVE-DC9DD2/2020	ncov	EPI_ISL_724348	?	2020-12-03	Europe	United Kingdom	England		Europe	United Kingdom	England	genome	29611	Human	?	?	20A.EU1	B.1.177.4	GV	Liverpool Clinical Laboratories	COVID-19 Genomics UK (COG-UK) Consortium	Sam Haldenby et al	https://www.gisaid.org	?	?	21/12/2020
England/LIVE-DC9E48/2020	ncov	EPI_ISL_724349	?	2020-12-02	Europe	United Kingdom	England		Europe	United Kingdom	England	genome	29782	Human	?	?	20A.EU1	B.1.177	GV	Liverpool Clinical Laboratories	COVID-19 Genomics UK (COG-UK) Consortium	Sam Haldenby et al	https://www.gisaid.org	?	?	21/12/2020
England/LIVE-DC9E66/2020	ncov	EPI_ISL_724350	?	2020-12-02	Europe	United Kingdom	England		Europe	United Kingdom	England	genome	29782	Human	?	?	20A.EU1	B.1.177	G	Liverpool Clinical Laboratories	COVID-19 Genomics UK (COG-UK) Consortium	Sam Haldenby et al	https://www.gisaid.org	?	?	21/12/2020
England/LIVE-DC9E75/2020	ncov	EPI_ISL_724351	?	2020-12-03	Europe	United Kingdom	England		Europe	United Kingdom	England	genome	29782	Human	?	?	20A.EU1	B.1.177	GV	Liverpool Clinical Laboratories	COVID-19 Genomics UK (COG-UK) Consortium	Sam Haldenby et al	https://www.gisaid.org	?	?	21/12/2020
England/LIVE-DC9EB1/2020	ncov	EPI_ISL_724352	?	2020-12-02	Europe	United Kingdom	England		Europe	United Kingdom	England	genome	29755	Human	?	?	20A.EU1	B.1.177	GV	Liverpool Clinical Laboratories	COVID-19 Genomics UK (COG-UK) Consortium	Sam Haldenby et al	https://www.gisaid.org	?	?	21/12/2020
England/LIVE-DC9EEE/2020	ncov	EPI_ISL_724353	?	2020-12-02	Europe	United Kingdom	England		Europe	United Kingdom	England	genome	29779	Human	?	?	20B	B.1.1	GR	Liverpool Clinical Laboratories	COVID-19 Genomics UK (COG-UK) Consortium	Sam Haldenby et al	https://www.gisaid.org	?	?	21/12/2020
England/LIVE-DCA393/2020	ncov	EPI_ISL_724355	?	2020-12-06	Europe	United Kingdom	England		Europe	United Kingdom	England	genome	29806	Human	?	?	20A.EU1	B.1.177	GV	Liverpool Clinical Laboratories	COVID-19 Genomics UK (COG-UK) Consortium	Sam Haldenby et al	https://www.gisaid.org	?	?	21/12/2020
England/LIVE-DCA3C0/2020	ncov	EPI_ISL_724356	?	2020-12-06	Europe	United Kingdom	England		Europe	United Kingdom	England	genome	29806	Human	?	?	20A.EU1	B.1.177	GV	Liverpool Clinical Laboratories	COVID-19 Genomics UK (COG-UK) Consortium	Sam Haldenby et al	https://www.gisaid.org	?	?	21/12/2020
England/LIVE-DCA3EE/2020	ncov	EPI_ISL_724357	?	2020-12-07	Europe	United Kingdom	England		Europe	United Kingdom	England	genome	29806	Human	?	?	20A.EU1	B.1.177	GV	Liverpool Clinical Laboratories	COVID-19 Genomics UK (COG-UK) Consortium	Sam Haldenby et al	https://www.gisaid.org	?	?	21/12/2020
England/LIVE-DCA3FD/2020	ncov	EPI_ISL_724358	?	2020-12-07	Europe	United Kingdom	England		Europe	United Kingdom	England	genome	29806	Human	?	?	20A.EU1	B.1.177	GV	Liverpool Clinical Laboratories	COVID-19 Genomics UK (COG-UK) Consortium	Sam Haldenby et al	https://www.gisaid.org	?	?	21/12/2020
England/LIVE-DCA418/2020	ncov	EPI_ISL_724359	?	2020-12-06	Europe	United Kingdom	England		Europe	United Kingdom	England	genome	29806	Human	?	?	20A.EU1	B.1.177	GV	Liverpool Clinical Laboratories	COVID-19 Genomics UK (COG-UK) Consortium	Sam Haldenby et al	https://www.gisaid.org	?	?	21/12/2020
England/LIVE-DCA427/2020	ncov	EPI_ISL_724360	?	2020-12-05	Europe	United Kingdom	England		Europe	United Kingdom	England	genome	29806	Human	?	?	20A.EU1	B.1.177	GV	Liverpool Clinical Laboratories	COVID-19 Genomics UK (COG-UK) Consortium	Sam Haldenby et al	https://www.gisaid.org	?	?	21/12/2020
England/LIVE-DCA436/2020	ncov	EPI_ISL_724361	?	2020-12-07	Europe	United Kingdom	England		Europe	United Kingdom	England	genome	29810	Human	?	?	20A.EU1	B.1.177	GV	Liverpool Clinical Laboratories	COVID-19 Genomics UK (COG-UK) Consortium	Sam Haldenby et al	https://www.gisaid.org	?	?	21/12/2020
England/LIVE-DCA445/2020	ncov	EPI_ISL_724362	?	2020-12-05	Europe	United Kingdom	England		Europe	United Kingdom	England	genome	29806	Human	?	?	20A.EU1	B.1.177.4	GV	Liverpool Clinical Laboratories	COVID-19 Genomics UK (COG-UK) Consortium	Sam Haldenby et al	https://www.gisaid.org	?	?	21/12/2020
England/LIVE-DCA463/2020	ncov	EPI_ISL_724363	?	2020-12-07	Europe	United Kingdom	England		Europe	United Kingdom	England	genome	29806	Human	?	?	20A.EU1	B.1.177	GV	Liverpool Clinical Laboratories	COVID-19 Genomics UK (COG-UK) Consortium	Sam Haldenby et al	https://www.gisaid.org	?	?	21/12/2020
England/LIVE-DCA472/2020	ncov	EPI_ISL_724364	?	2020-12-06	Europe	United Kingdom	England		Europe	United Kingdom	England	genome	29807	Human	?	?	20A.EU1	B.1.177	GV	Liverpool Clinical Laboratories	COVID-19 Genomics UK (COG-UK) Consortium	Sam Haldenby et al	https://www.gisaid.org	?	?	21/12/2020
England/LIVE-DCA506/2020	ncov	EPI_ISL_724366	?	2020-12-06	Europe	United Kingdom	England		Europe	United Kingdom	England	genome	29806	Human	?	?	20B	B.1.1.315	GR	Liverpool Clinical Laboratories	COVID-19 Genomics UK (COG-UK) Consortium	Sam Haldenby et al	https://www.gisaid.org	?	?	21/12/2020
England/LIVE-DCA5AC/2020	ncov	EPI_ISL_724367	?	2020-12-07	Europe	United Kingdom	England		Europe	United Kingdom	England	genome	29807	Human	?	?	20A.EU1	B.1.177	GV	Liverpool Clinical Laboratories	COVID-19 Genomics UK (COG-UK) Consortium	Sam Haldenby et al	https://www.gisaid.org	?	?	21/12/2020
England/LIVE-DCA5D9/2020	ncov	EPI_ISL_724368	?	2020-12-07	Europe	United Kingdom	England		Europe	United Kingdom	England	genome	29806	Human	?	?	20A.EU1	B.1.177	GV	Liverpool Clinical Laboratories	COVID-19 Genomics UK (COG-UK) Consortium	Sam Haldenby et al	https://www.gisaid.org	?	?	21/12/2020
England/LIVE-DCA5F7/2020	ncov	EPI_ISL_724369	?	2020-12-05	Europe	United Kingdom	England		Europe	United Kingdom	England	genome	29808	Human	?	?	20A.EU1	B.1.177	GV	Liverpool Clinical Laboratories	COVID-19 Genomics UK (COG-UK) Consortium	Sam Haldenby et al	https://www.gisaid.org	?	?	21/12/2020
England/LIVE-DCA603/2020	ncov	EPI_ISL_724370	?	2020-12-05	Europe	United Kingdom	England		Europe	United Kingdom	England	genome	29806	Human	?	?	20B	B.1.1.315	GR	Liverpool Clinical Laboratories	COVID-19 Genomics UK (COG-UK) Consortium	Sam Haldenby et al	https://www.gisaid.org	?	?	21/12/2020
England/LIVE-DCA612/2020	ncov	EPI_ISL_724371	?	2020-03-07	Europe	United Kingdom	England		Europe	United Kingdom	England	genome	29782	Human	?	?	20A.EU1	B.1.177	GV	Liverpool Clinical Laboratories	COVID-19 Genomics UK (COG-UK) Consortium	Sam Haldenby et al	https://www.gisaid.org	?	?	21/12/2020
England/LIVE-DCA67C/2020	ncov	EPI_ISL_724372	?	2020-12-06	Europe	United Kingdom	England		Europe	United Kingdom	England	genome	29807	Human	?	?	20A.EU1	B.1.177	GV	Liverpool Clinical Laboratories	COVID-19 Genomics UK (COG-UK) Consortium	Sam Haldenby et al	https://www.gisaid.org	?	?	21/12/2020
England/LIVE-DCA69A/2020	ncov	EPI_ISL_724373	?	2020-12-07	Europe	United Kingdom	England		Europe	United Kingdom	England	genome	29806	Human	?	?	20A.EU1	B.1.177	GV	Liverpool Clinical Laboratories	COVID-19 Genomics UK (COG-UK) Consortium	Sam Haldenby et al	https://www.gisaid.org	?	?	21/12/2020
England/LIVE-DCA6A9/2020	ncov	EPI_ISL_724374	?	2020-12-07	Europe	United Kingdom	England		Europe	United Kingdom	England	genome	29806	Human	?	?	20A.EU1	B.1.177	GV	Liverpool Clinical Laboratories	COVID-19 Genomics UK (COG-UK) Consortium	Sam Haldenby et al	https://www.gisaid.org	?	?	21/12/2020
England/LIVE-DCA6B8/2020	ncov	EPI_ISL_724375	?	2020-12-06	Europe	United Kingdom	England		Europe	United Kingdom	England	genome	29806	Human	?	?	20A.EU1	B.1.177	GV	Liverpool Clinical Laboratories	COVID-19 Genomics UK (COG-UK) Consortium	Sam Haldenby et al	https://www.gisaid.org	?	?	21/12/2020
England/LIVE-DCA6C7/2020	ncov	EPI_ISL_724376	?	2020-12-07	Europe	United Kingdom	England		Europe	United Kingdom	England	genome	29704	Human	?	?	20A.EU1	B.1.177	GV	Liverpool Clinical Laboratories	COVID-19 Genomics UK (COG-UK) Consortium	Sam Haldenby et al	https://www.gisaid.org	?	?	21/12/2020
England/LIVE-DCA6D6/2020	ncov	EPI_ISL_724377	?	2020-12-06	Europe	United Kingdom	England		Europe	United Kingdom	England	genome	29806	Human	?	?	20A.EU1	B.1.177	GV	Liverpool Clinical Laboratories	COVID-19 Genomics UK (COG-UK) Consortium	Sam Haldenby et al	https://www.gisaid.org	?	?	21/12/2020
England/LIVE-DCA6F4/2020	ncov	EPI_ISL_724378	?	2020-12-03	Europe	United Kingdom	England		Europe	United Kingdom	England	genome	29806	Human	?	?	20A.EU1	B.1.177	GV	Liverpool Clinical Laboratories	COVID-19 Genomics UK (COG-UK) Consortium	Sam Haldenby et al	https://www.gisaid.org	?	?	21/12/2020
England/LIVE-DCA700/2020	ncov	EPI_ISL_724379	?	2020-12-07	Europe	United Kingdom	England		Europe	United Kingdom	England	genome	29806	Human	?	?	20A.EU1	B.1.177	GV	Liverpool Clinical Laboratories	COVID-19 Genomics UK (COG-UK) Consortium	Sam Haldenby et al	https://www.gisaid.org	?	?	21/12/2020
England/LIVE-DCA74C/2020	ncov	EPI_ISL_724380	?	2020-12-03	Europe	United Kingdom	England		Europe	United Kingdom	England	genome	29807	Human	?	?	20A.EU1	B.1.177	GV	Liverpool Clinical Laboratories	COVID-19 Genomics UK (COG-UK) Consortium	Sam Haldenby et al	https://www.gisaid.org	?	?	21/12/2020
England/LIVE-DCA75B/2020	ncov	EPI_ISL_724381	?	2020-12-07	Europe	United Kingdom	England		Europe	United Kingdom	England	genome	29782	Human	?	?	20B	B.1.1.315	GR	Liverpool Clinical Laboratories	COVID-19 Genomics UK (COG-UK) Consortium	Sam Haldenby et al	https://www.gisaid.org	?	?	21/12/2020
England/LIVE-DCA76A/2020	ncov	EPI_ISL_724382	?	2020-12-06	Europe	United Kingdom	England		Europe	United Kingdom	England	genome	29806	Human	?	?	20B	B.1.1.315	GR	Liverpool Clinical Laboratories	COVID-19 Genomics UK (COG-UK) Consortium	Sam Haldenby et al	https://www.gisaid.org	?	?	21/12/2020
England/LIVE-DCA779/2020	ncov	EPI_ISL_724383	?	2020-12-06	Europe	United Kingdom	England		Europe	United Kingdom	England	genome	29806	Human	?	?	20A.EU1	B.1.177.4	GV	Liverpool Clinical Laboratories	COVID-19 Genomics UK (COG-UK) Consortium	Sam Haldenby et al	https://www.gisaid.org	?	?	21/12/2020
England/LIVE-DCA788/2020	ncov	EPI_ISL_724384	?	2020-12-06	Europe	United Kingdom	England		Europe	United Kingdom	England	genome	29806	Human	?	?	20A.EU1	B.1.177	GV	Liverpool Clinical Laboratories	COVID-19 Genomics UK (COG-UK) Consortium	Sam Haldenby et al	https://www.gisaid.org	?	?	21/12/2020
England/LIVE-DCA7B5/2020	ncov	EPI_ISL_724385	?	2020-12-08	Europe	United Kingdom	England		Europe	United Kingdom	England	genome	29767	Human	?	?	20A.EU1	B.1.177	GV	Liverpool Clinical Laboratories	COVID-19 Genomics UK (COG-UK) Consortium	Sam Haldenby et al	https://www.gisaid.org	?	?	21/12/2020
England/LIVE-DCA7E2/2020	ncov	EPI_ISL_724386	?	2020-12-08	Europe	United Kingdom	England		Europe	United Kingdom	England	genome	29791	Human	?	?	20A.EU1	B.1.177	GV	Liverpool Clinical Laboratories	COVID-19 Genomics UK (COG-UK) Consortium	Sam Haldenby et al	https://www.gisaid.org	?	?	21/12/2020
England/LIVE-DCA7F1/2020	ncov	EPI_ISL_724387	?	2020-12-08	Europe	United Kingdom	England		Europe	United Kingdom	England	genome	29807	Human	?	?	20A.EU1	B.1.177	GV	Liverpool Clinical Laboratories	COVID-19 Genomics UK (COG-UK) Consortium	Sam Haldenby et al	https://www.gisaid.org	?	?	21/12/2020
England/LIVE-DCA876/2020	ncov	EPI_ISL_724388	?	2020-12-08	Europe	United Kingdom	England		Europe	United Kingdom	England	genome	29806	Human	?	?	20A.EU1	B.1.177	GV	Liverpool Clinical Laboratories	COVID-19 Genomics UK (COG-UK) Consortium	Sam Haldenby et al	https://www.gisaid.org	?	?	21/12/2020
England/LIVE-DCA894/2020	ncov	EPI_ISL_724389	?	2020-12-08	Europe	United Kingdom	England		Europe	United Kingdom	England	genome	29832	Human	?	?	20A.EU1	B.1.177	GV	Liverpool Clinical Laboratories	COVID-19 Genomics UK (COG-UK) Consortium	Sam Haldenby et al	https://www.gisaid.org	?	?	21/12/2020
England/LIVE-DCA928/2020	ncov	EPI_ISL_724390	?	2020-12-07	Europe	United Kingdom	England		Europe	United Kingdom	England	genome	29807	Human	?	?	20A.EU1	B.1.177	GV	Liverpool Clinical Laboratories	COVID-19 Genomics UK (COG-UK) Consortium	Sam Haldenby et al	https://www.gisaid.org	?	?	21/12/2020
England/LIVE-DCAF35/2020	ncov	EPI_ISL_724391	?	2020-12-09	Europe	United Kingdom	England		Europe	United Kingdom	England	genome	29780	Human	?	?	20A.EU1	B.1.177	GV	Liverpool Clinical Laboratories	COVID-19 Genomics UK (COG-UK) Consortium	Sam Haldenby et al	https://www.gisaid.org	?	?	21/12/2020
England/LIVE-DCAFEA/2020	ncov	EPI_ISL_724392	?	2020-12-09	Europe	United Kingdom	England		Europe	United Kingdom	England	genome	29611	Human	?	?	20A.EU1	B.1.177	GV	Liverpool Clinical Laboratories	COVID-19 Genomics UK (COG-UK) Consortium	Sam Haldenby et al	https://www.gisaid.org	?	?	21/12/2020
England/LIVE-DCB0D7/2020	ncov	EPI_ISL_724393	?	2020-12-08	Europe	United Kingdom	England		Europe	United Kingdom	England	genome	29782	Human	?	?	20A.EU1	B.1.177	G	Liverpool Clinical Laboratories	COVID-19 Genomics UK (COG-UK) Consortium	Sam Haldenby et al	https://www.gisaid.org	?	?	21/12/2020
England/LIVE-DCB22C/2020	ncov	EPI_ISL_724394	?	2020-12-09	Europe	United Kingdom	England		Europe	United Kingdom	England	genome	29782	Human	?	?	20A.EU1	B.1.177	GV	Liverpool Clinical Laboratories	COVID-19 Genomics UK (COG-UK) Consortium	Sam Haldenby et al	https://www.gisaid.org	?	?	21/12/2020
England/LIVE-DCB2A4/2020	ncov	EPI_ISL_724395	?	2020-12-09	Europe	United Kingdom	England		Europe	United Kingdom	England	genome	29782	Human	?	?	20A.EU1	B.1.177	GV	Liverpool Clinical Laboratories	COVID-19 Genomics UK (COG-UK) Consortium	Sam Haldenby et al	https://www.gisaid.org	?	?	21/12/2020
England/LIVE-DCB2B3/2020	ncov	EPI_ISL_724396	?	2020-11-24	Europe	United Kingdom	England		Europe	United Kingdom	England	genome	29782	Human	?	?	20A.EU1	B.1.177	GV	Liverpool Clinical Laboratories	COVID-19 Genomics UK (COG-UK) Consortium	Sam Haldenby et al	https://www.gisaid.org	?	?	21/12/2020
England/LIVE-DCB30B/2020	ncov	EPI_ISL_724397	?	2020-11-23	Europe	United Kingdom	England		Europe	United Kingdom	England	genome	29751	Human	?	?	20B	B.1.1.307	GR	Liverpool Clinical Laboratories	COVID-19 Genomics UK (COG-UK) Consortium	Sam Haldenby et al	https://www.gisaid.org	?	?	21/12/2020
England/LIVE-DCB31A/2020	ncov	EPI_ISL_724398	?	2020-11-23	Europe	United Kingdom	England		Europe	United Kingdom	England	genome	29782	Human	?	?	20A.EU1	B.1.177	GV	Liverpool Clinical Laboratories	COVID-19 Genomics UK (COG-UK) Consortium	Sam Haldenby et al	https://www.gisaid.org	?	?	21/12/2020
England/LIVE-DCB356/2020	ncov	EPI_ISL_724399	?	2020-11-25	Europe	United Kingdom	England		Europe	United Kingdom	England	genome	29782	Human	?	?	20A.EU1	B.1.177	GV	Liverpool Clinical Laboratories	COVID-19 Genomics UK (COG-UK) Consortium	Sam Haldenby et al	https://www.gisaid.org	?	?	21/12/2020
England/LIVE-DCB392/2020	ncov	EPI_ISL_724400	?	2020-11-23	Europe	United Kingdom	England		Europe	United Kingdom	England	genome	29751	Human	?	?	20A	B.1.222	G	Liverpool Clinical Laboratories	COVID-19 Genomics UK (COG-UK) Consortium	Sam Haldenby et al	https://www.gisaid.org	?	?	21/12/2020
England/LIVE-DCB3ED/2020	ncov	EPI_ISL_724401	?	2020-11-27	Europe	United Kingdom	England		Europe	United Kingdom	England	genome	29782	Human	?	?	20A.EU1	B.1.177	GV	Liverpool Clinical Laboratories	COVID-19 Genomics UK (COG-UK) Consortium	Sam Haldenby et al	https://www.gisaid.org	?	?	21/12/2020
England/LIVE-DCB408/2020	ncov	EPI_ISL_724402	?	2020-11-23	Europe	United Kingdom	England		Europe	United Kingdom	England	genome	29782	Human	?	?	20A.EU1	B.1.177	G	Liverpool Clinical Laboratories	COVID-19 Genomics UK (COG-UK) Consortium	Sam Haldenby et al	https://www.gisaid.org	?	?	21/12/2020
England/LIVE-DCB417/2020	ncov	EPI_ISL_724403	?	2020-11-22	Europe	United Kingdom	England		Europe	United Kingdom	England	genome	29782	Human	?	?	20A.EU1	B.1.177	GV	Liverpool Clinical Laboratories	COVID-19 Genomics UK (COG-UK) Consortium	Sam Haldenby et al	https://www.gisaid.org	?	?	21/12/2020
England/LIVE-DCB426/2020	ncov	EPI_ISL_724404	?	2020-11-23	Europe	United Kingdom	England		Europe	United Kingdom	England	genome	29782	Human	?	?	20A.EU1	B.1.177	GV	Liverpool Clinical Laboratories	COVID-19 Genomics UK (COG-UK) Consortium	Sam Haldenby et al	https://www.gisaid.org	?	?	21/12/2020
England/LIVE-DCB435/2020	ncov	EPI_ISL_724405	?	2020-11-22	Europe	United Kingdom	England		Europe	United Kingdom	England	genome	29782	Human	?	?	20A.EU1	B.1.177	GV	Liverpool Clinical Laboratories	COVID-19 Genomics UK (COG-UK) Consortium	Sam Haldenby et al	https://www.gisaid.org	?	?	21/12/2020
England/LIVE-DCB471/2020	ncov	EPI_ISL_724406	?	2020-11-26	Europe	United Kingdom	England		Europe	United Kingdom	England	genome	29782	Human	?	?	20A.EU1	B.1.177	G	Liverpool Clinical Laboratories	COVID-19 Genomics UK (COG-UK) Consortium	Sam Haldenby et al	https://www.gisaid.org	?	?	21/12/2020
England/LIVE-DCB514/2020	ncov	EPI_ISL_724407	?	2020-11-23	Europe	United Kingdom	England		Europe	United Kingdom	England	genome	29807	Human	?	?	20A.EU1	B.1.177	GV	Liverpool Clinical Laboratories	COVID-19 Genomics UK (COG-UK) Consortium	Sam Haldenby et al	https://www.gisaid.org	?	?	21/12/2020
England/LIVE-DCB532/2020	ncov	EPI_ISL_724408	?	2020-11-24	Europe	United Kingdom	England		Europe	United Kingdom	England	genome	29807	Human	?	?	20A.EU1	B.1.177.4	GV	Liverpool Clinical Laboratories	COVID-19 Genomics UK (COG-UK) Consortium	Sam Haldenby et al	https://www.gisaid.org	?	?	21/12/2020
England/LIVE-DCB541/2020	ncov	EPI_ISL_724409	?	2020-11-24	Europe	United Kingdom	England		Europe	United Kingdom	England	genome	29807	Human	?	?	20A.EU1	B.1.177	GV	Liverpool Clinical Laboratories	COVID-19 Genomics UK (COG-UK) Consortium	Sam Haldenby et al	https://www.gisaid.org	?	?	21/12/2020
England/LIVE-DCB550/2020	ncov	EPI_ISL_724410	?	2020-11-24	Europe	United Kingdom	England		Europe	United Kingdom	England	genome	29806	Human	?	?	20A.EU1	B.1.177.4	GV	Liverpool Clinical Laboratories	COVID-19 Genomics UK (COG-UK) Consortium	Sam Haldenby et al	https://www.gisaid.org	?	?	21/12/2020
England/LIVE-DCB56F/2020	ncov	EPI_ISL_724411	?	2020-11-24	Europe	United Kingdom	England		Europe	United Kingdom	England	genome	29806	Human	?	?	20A.EU1	B.1.177.4	GV	Liverpool Clinical Laboratories	COVID-19 Genomics UK (COG-UK) Consortium	Sam Haldenby et al	https://www.gisaid.org	?	?	21/12/2020
England/LIVE-DCB5AB/2020	ncov	EPI_ISL_724412	?	2020-11-24	Europe	United Kingdom	England		Europe	United Kingdom	England	genome	29807	Human	?	?	20A.EU1	B.1.177.4	GV	Liverpool Clinical Laboratories	COVID-19 Genomics UK (COG-UK) Consortium	Sam Haldenby et al	https://www.gisaid.org	?	?	21/12/2020
England/LIVE-DCB5C9/2020	ncov	EPI_ISL_724413	?	2020-11-24	Europe	United Kingdom	England		Europe	United Kingdom	England	genome	29807	Human	?	?	20A.EU1	B.1.177.4	GV	Liverpool Clinical Laboratories	COVID-19 Genomics UK (COG-UK) Consortium	Sam Haldenby et al	https://www.gisaid.org	?	?	21/12/2020
England/LIVE-DCB5D8/2020	ncov	EPI_ISL_724414	?	2020-11-24	Europe	United Kingdom	England		Europe	United Kingdom	England	genome	29794	Human	?	?	20A	B.1.258.4	G	Liverpool Clinical Laboratories	COVID-19 Genomics UK (COG-UK) Consortium	Sam Haldenby et al	https://www.gisaid.org	?	?	21/12/2020
England/LIVE-DCB602/2020	ncov	EPI_ISL_724415	?	2020-11-24	Europe	United Kingdom	England		Europe	United Kingdom	England	genome	29819	Human	?	?	20A.EU1	B.1.177	GV	Liverpool Clinical Laboratories	COVID-19 Genomics UK (COG-UK) Consortium	Sam Haldenby et al	https://www.gisaid.org	?	?	21/12/2020
England/LIVE-DCB68A/2020	ncov	EPI_ISL_724416	?	2020-11-24	Europe	United Kingdom	England		Europe	United Kingdom	England	genome	29807	Human	?	?	20A.EU1	B.1.177.4	GV	Liverpool Clinical Laboratories	COVID-19 Genomics UK (COG-UK) Consortium	Sam Haldenby et al	https://www.gisaid.org	?	?	21/12/2020
England/LIVE-DCB6A8/2020	ncov	EPI_ISL_724417	?	2020-11-24	Europe	United Kingdom	England		Europe	United Kingdom	England	genome	29807	Human	?	?	20A.EU1	B.1.177.4	GV	Liverpool Clinical Laboratories	COVID-19 Genomics UK (COG-UK) Consortium	Sam Haldenby et al	https://www.gisaid.org	?	?	21/12/2020
England/LIVE-DCB6B7/2020	ncov	EPI_ISL_724418	?	2020-11-23	Europe	United Kingdom	England		Europe	United Kingdom	England	genome	29806	Human	?	?	20A.EU1	B.1.177	GV	Liverpool Clinical Laboratories	COVID-19 Genomics UK (COG-UK) Consortium	Sam Haldenby et al	https://www.gisaid.org	?	?	21/12/2020
England/LIVE-DCB6C6/2020	ncov	EPI_ISL_724419	?	2020-11-24	Europe	United Kingdom	England		Europe	United Kingdom	England	genome	29807	Human	?	?	20A.EU1	B.1.177.4	GV	Liverpool Clinical Laboratories	COVID-19 Genomics UK (COG-UK) Consortium	Sam Haldenby et al	https://www.gisaid.org	?	?	21/12/2020
England/LIVE-DCB6E4/2020	ncov	EPI_ISL_724420	?	2020-11-24	Europe	United Kingdom	England		Europe	United Kingdom	England	genome	29806	Human	?	?	20A.EU1	B.1.177	GV	Liverpool Clinical Laboratories	COVID-19 Genomics UK (COG-UK) Consortium	Sam Haldenby et al	https://www.gisaid.org	?	?	21/12/2020
England/LIVE-DCB6F3/2020	ncov	EPI_ISL_724421	?	2020-11-24	Europe	United Kingdom	England		Europe	United Kingdom	England	genome	29807	Human	?	?	20A.EU1	B.1.177.4	GV	Liverpool Clinical Laboratories	COVID-19 Genomics UK (COG-UK) Consortium	Sam Haldenby et al	https://www.gisaid.org	?	?	21/12/2020
England/LIVE-DCB72D/2020	ncov	EPI_ISL_724422	?	2020-11-24	Europe	United Kingdom	England		Europe	United Kingdom	England	genome	29806	Human	?	?	20A.EU1	B.1.177	GV	Liverpool Clinical Laboratories	COVID-19 Genomics UK (COG-UK) Consortium	Sam Haldenby et al	https://www.gisaid.org	?	?	21/12/2020
England/LIVE-DCB74B/2020	ncov	EPI_ISL_724423	?	2020-11-24	Europe	United Kingdom	England		Europe	United Kingdom	England	genome	29806	Human	?	?	20A.EU1	B.1.177	GV	Liverpool Clinical Laboratories	COVID-19 Genomics UK (COG-UK) Consortium	Sam Haldenby et al	https://www.gisaid.org	?	?	21/12/2020
England/LIVE-DCB778/2020	ncov	EPI_ISL_724424	?	2020-11-23	Europe	United Kingdom	England		Europe	United Kingdom	England	genome	29873	Human	?	?	20A.EU1	B.1.177	GV	Liverpool Clinical Laboratories	COVID-19 Genomics UK (COG-UK) Consortium	Sam Haldenby et al	https://www.gisaid.org	?	?	21/12/2020
England/LIVE-DCB796/2020	ncov	EPI_ISL_724425	?	2020-11-24	Europe	United Kingdom	England		Europe	United Kingdom	England	genome	29807	Human	?	?	20A.EU1	B.1.177.4	GV	Liverpool Clinical Laboratories	COVID-19 Genomics UK (COG-UK) Consortium	Sam Haldenby et al	https://www.gisaid.org	?	?	21/12/2020
England/LIVE-DCB7A5/2020	ncov	EPI_ISL_724426	?	2020-11-24	Europe	United Kingdom	England		Europe	United Kingdom	England	genome	29806	Human	?	?	20A.EU1	B.1.177	GV	Liverpool Clinical Laboratories	COVID-19 Genomics UK (COG-UK) Consortium	Sam Haldenby et al	https://www.gisaid.org	?	?	21/12/2020
England/LIVE-DCB7B4/2020	ncov	EPI_ISL_724427	?	2020-11-23	Europe	United Kingdom	England		Europe	United Kingdom	England	genome	29807	Human	?	?	20A.EU1	B.1.177	GV	Liverpool Clinical Laboratories	COVID-19 Genomics UK (COG-UK) Consortium	Sam Haldenby et al	https://www.gisaid.org	?	?	21/12/2020
England/LIVE-DCB7D2/2020	ncov	EPI_ISL_724428	?	2020-11-24	Europe	United Kingdom	England		Europe	United Kingdom	England	genome	29807	Human	?	?	20A.EU1	B.1.177	GV	Liverpool Clinical Laboratories	COVID-19 Genomics UK (COG-UK) Consortium	Sam Haldenby et al	https://www.gisaid.org	?	?	21/12/2020
England/LIVE-DCB7F0/2020	ncov	EPI_ISL_724429	?	2020-11-24	Europe	United Kingdom	England		Europe	United Kingdom	England	genome	29836	Human	?	?	20A.EU1	B.1.177	GV	Liverpool Clinical Laboratories	COVID-19 Genomics UK (COG-UK) Consortium	Sam Haldenby et al	https://www.gisaid.org	?	?	21/12/2020
England/LIVE-DCB80C/2020	ncov	EPI_ISL_724430	?	2020-11-23	Europe	United Kingdom	England		Europe	United Kingdom	England	genome	29806	Human	?	?	20A.EU1	B.1.177	GV	Liverpool Clinical Laboratories	COVID-19 Genomics UK (COG-UK) Consortium	Sam Haldenby et al	https://www.gisaid.org	?	?	21/12/2020
England/LIVE-DCB839/2020	ncov	EPI_ISL_724431	?	2020-11-24	Europe	United Kingdom	England		Europe	United Kingdom	England	genome	29807	Human	?	?	20A.EU1	B.1.177	GV	Liverpool Clinical Laboratories	COVID-19 Genomics UK (COG-UK) Consortium	Sam Haldenby et al	https://www.gisaid.org	?	?	21/12/2020
England/LIVE-DCB848/2020	ncov	EPI_ISL_724432	?	2020-11-24	Europe	United Kingdom	England		Europe	United Kingdom	England	genome	29875	Human	?	?	20A.EU1	B.1.177	GV	Liverpool Clinical Laboratories	COVID-19 Genomics UK (COG-UK) Consortium	Sam Haldenby et al	https://www.gisaid.org	?	?	21/12/2020
England/LIVE-DCB857/2020	ncov	EPI_ISL_724433	?	2020-11-23	Europe	United Kingdom	England		Europe	United Kingdom	England	genome	29808	Human	?	?	20A.EU1	B.1.177	GV	Liverpool Clinical Laboratories	COVID-19 Genomics UK (COG-UK) Consortium	Sam Haldenby et al	https://www.gisaid.org	?	?	21/12/2020
England/LIVE-DCB866/2020	ncov	EPI_ISL_724434	?	2020-11-24	Europe	United Kingdom	England		Europe	United Kingdom	England	genome	29826	Human	?	?	20A.EU1	B.1.177	GV	Liverpool Clinical Laboratories	COVID-19 Genomics UK (COG-UK) Consortium	Sam Haldenby et al	https://www.gisaid.org	?	?	21/12/2020
England/LIVE-DCB884/2020	ncov	EPI_ISL_724435	?	2020-11-23	Europe	United Kingdom	England		Europe	United Kingdom	England	genome	29807	Human	?	?	20A.EU1	B.1.177.4	GV	Liverpool Clinical Laboratories	COVID-19 Genomics UK (COG-UK) Consortium	Sam Haldenby et al	https://www.gisaid.org	?	?	21/12/2020
England/LIVE-DCB8B1/2020	ncov	EPI_ISL_724436	?	2020-11-24	Europe	United Kingdom	England		Europe	United Kingdom	England	genome	29819	Human	?	?	20B	B.1.1.37	GR	Liverpool Clinical Laboratories	COVID-19 Genomics UK (COG-UK) Consortium	Sam Haldenby et al	https://www.gisaid.org	?	?	21/12/2020
England/LIVE-DCB8DF/2020	ncov	EPI_ISL_724437	?	2020-11-24	Europe	United Kingdom	England		Europe	United Kingdom	England	genome	29807	Human	?	?	20A.EU1	B.1.177.4	GV	Liverpool Clinical Laboratories	COVID-19 Genomics UK (COG-UK) Consortium	Sam Haldenby et al	https://www.gisaid.org	?	?	21/12/2020
England/LIVE-DCB909/2020	ncov	EPI_ISL_724438	?	2020-11-22	Europe	United Kingdom	England		Europe	United Kingdom	England	genome	29806	Human	?	?	20A.EU1	B.1.177	GV	Liverpool Clinical Laboratories	COVID-19 Genomics UK (COG-UK) Consortium	Sam Haldenby et al	https://www.gisaid.org	?	?	21/12/2020
England/LIVE-DCB918/2020	ncov	EPI_ISL_724439	?	2020-11-24	Europe	United Kingdom	England		Europe	United Kingdom	England	genome	29806	Human	?	?	20A.EU1	B.1.177	GV	Liverpool Clinical Laboratories	COVID-19 Genomics UK (COG-UK) Consortium	Sam Haldenby et al	https://www.gisaid.org	?	?	21/12/2020
England/LIVE-DCB927/2020	ncov	EPI_ISL_724440	?	2020-11-25	Europe	United Kingdom	England		Europe	United Kingdom	England	genome	29807	Human	?	?	20A.EU1	B.1.177	GV	Liverpool Clinical Laboratories	COVID-19 Genomics UK (COG-UK) Consortium	Sam Haldenby et al	https://www.gisaid.org	?	?	21/12/2020
England/LIVE-DCB963/2020	ncov	EPI_ISL_724441	?	2020-11-25	Europe	United Kingdom	England		Europe	United Kingdom	England	genome	29800	Human	?	?	20A	B.1.258.4	G	Liverpool Clinical Laboratories	COVID-19 Genomics UK (COG-UK) Consortium	Sam Haldenby et al	https://www.gisaid.org	?	?	21/12/2020
England/LIVE-DCB972/2020	ncov	EPI_ISL_724442	?	2020-11-25	Europe	United Kingdom	England		Europe	United Kingdom	England	genome	29839	Human	?	?	20A.EU1	B.1.177	GV	Liverpool Clinical Laboratories	COVID-19 Genomics UK (COG-UK) Consortium	Sam Haldenby et al	https://www.gisaid.org	?	?	21/12/2020
England/LIVE-DCB981/2020	ncov	EPI_ISL_724443	?	2020-11-25	Europe	United Kingdom	England		Europe	United Kingdom	England	genome	29838	Human	?	?	20A.EU1	B.1.177	GV	Liverpool Clinical Laboratories	COVID-19 Genomics UK (COG-UK) Consortium	Sam Haldenby et al	https://www.gisaid.org	?	?	21/12/2020
England/LIVE-DCB9AF/2020	ncov	EPI_ISL_724444	?	2020-11-25	Europe	United Kingdom	England		Europe	United Kingdom	England	genome	29807	Human	?	?	20A.EU1	B.1.177	GV	Liverpool Clinical Laboratories	COVID-19 Genomics UK (COG-UK) Consortium	Sam Haldenby et al	https://www.gisaid.org	?	?	21/12/2020
England/LIVE-DCB9CD/2020	ncov	EPI_ISL_724445	?	2020-11-25	Europe	United Kingdom	England		Europe	United Kingdom	England	genome	29807	Human	?	?	20A.EU1	B.1.177	GV	Liverpool Clinical Laboratories	COVID-19 Genomics UK (COG-UK) Consortium	Sam Haldenby et al	https://www.gisaid.org	?	?	21/12/2020
England/LIVE-DCBA24/2020	ncov	EPI_ISL_724446	?	2020-11-25	Europe	United Kingdom	England		Europe	United Kingdom	England	genome	29807	Human	?	?	20A.EU1	B.1.177	GV	Liverpool Clinical Laboratories	COVID-19 Genomics UK (COG-UK) Consortium	Sam Haldenby et al	https://www.gisaid.org	?	?	21/12/2020
England/LIVE-DCBA33/2020	ncov	EPI_ISL_724447	?	2020-11-25	Europe	United Kingdom	England		Europe	United Kingdom	England	genome	29807	Human	?	?	20A.EU1	B.1.177	GV	Liverpool Clinical Laboratories	COVID-19 Genomics UK (COG-UK) Consortium	Sam Haldenby et al	https://www.gisaid.org	?	?	21/12/2020
England/LIVE-DCBA51/2020	ncov	EPI_ISL_724448	?	2020-11-25	Europe	United Kingdom	England		Europe	United Kingdom	England	genome	29839	Human	?	?	20A.EU1	B.1.177	GV	Liverpool Clinical Laboratories	COVID-19 Genomics UK (COG-UK) Consortium	Sam Haldenby et al	https://www.gisaid.org	?	?	21/12/2020
England/LIVE-DCBA7F/2020	ncov	EPI_ISL_724449	?	2020-11-24	Europe	United Kingdom	England		Europe	United Kingdom	England	genome	29838	Human	?	?	20A.EU1	B.1.177	GV	Liverpool Clinical Laboratories	COVID-19 Genomics UK (COG-UK) Consortium	Sam Haldenby et al	https://www.gisaid.org	?	?	21/12/2020
England/LIVE-DCBB5E/2020	ncov	EPI_ISL_724450	?	2020-11-25	Europe	United Kingdom	England		Europe	United Kingdom	England	genome	29873	Human	?	?	20A.EU1	B.1.177	GV	Liverpool Clinical Laboratories	COVID-19 Genomics UK (COG-UK) Consortium	Sam Haldenby et al	https://www.gisaid.org	?	?	21/12/2020
England/LIVE-DCBB6D/2020	ncov	EPI_ISL_724451	?	2020-11-25	Europe	United Kingdom	England		Europe	United Kingdom	England	genome	29806	Human	?	?	20A.EU1	B.1.177	GV	Liverpool Clinical Laboratories	COVID-19 Genomics UK (COG-UK) Consortium	Sam Haldenby et al	https://www.gisaid.org	?	?	21/12/2020
England/LIVE-DCBC2E/2020	ncov	EPI_ISL_724452	?	2020-11-27	Europe	United Kingdom	England		Europe	United Kingdom	England	genome	29806	Human	?	?	20A.EU1	B.1.177	GV	Liverpool Clinical Laboratories	COVID-19 Genomics UK (COG-UK) Consortium	Sam Haldenby et al	https://www.gisaid.org	?	?	21/12/2020
England/LIVE-DCBC3D/2020	ncov	EPI_ISL_724453	?	2020-11-27	Europe	United Kingdom	England		Europe	United Kingdom	England	genome	29807	Human	?	?	20A.EU1	B.1.177	GV	Liverpool Clinical Laboratories	COVID-19 Genomics UK (COG-UK) Consortium	Sam Haldenby et al	https://www.gisaid.org	?	?	21/12/2020
England/LIVE-DCBC4C/2020	ncov	EPI_ISL_724454	?	2020-11-25	Europe	United Kingdom	England		Europe	United Kingdom	England	genome	29807	Human	?	?	20A.EU1	B.1.177	GV	Liverpool Clinical Laboratories	COVID-19 Genomics UK (COG-UK) Consortium	Sam Haldenby et al	https://www.gisaid.org	?	?	21/12/2020
England/LIVE-DCBC5B/2020	ncov	EPI_ISL_724455	?	2020-11-26	Europe	United Kingdom	England		Europe	United Kingdom	England	genome	29807	Human	?	?	20A.EU1	B.1.177	GV	Liverpool Clinical Laboratories	COVID-19 Genomics UK (COG-UK) Consortium	Sam Haldenby et al	https://www.gisaid.org	?	?	21/12/2020
England/LIVE-DCBCB5/2020	ncov	EPI_ISL_724456	?	2020-11-27	Europe	United Kingdom	England		Europe	United Kingdom	England	genome	29806	Human	?	?	20A.EU1	B.1.177	GV	Liverpool Clinical Laboratories	COVID-19 Genomics UK (COG-UK) Consortium	Sam Haldenby et al	https://www.gisaid.org	?	?	21/12/2020
England/LIVE-DCBCF1/2020	ncov	EPI_ISL_724457	?	2020-11-27	Europe	United Kingdom	England		Europe	United Kingdom	England	genome	29807	Human	?	?	20A.EU1	B.1.177	G	Liverpool Clinical Laboratories	COVID-19 Genomics UK (COG-UK) Consortium	Sam Haldenby et al	https://www.gisaid.org	?	?	21/12/2020
England/LIVE-DCBD0D/2020	ncov	EPI_ISL_724458	?	2020-11-27	Europe	United Kingdom	England		Europe	United Kingdom	England	genome	29807	Human	?	?	20A.EU1	B.1.177	GV	Liverpool Clinical Laboratories	COVID-19 Genomics UK (COG-UK) Consortium	Sam Haldenby et al	https://www.gisaid.org	?	?	21/12/2020
England/LIVE-DCBD1C/2020	ncov	EPI_ISL_724459	?	2020-11-27	Europe	United Kingdom	England		Europe	United Kingdom	England	genome	29806	Human	?	?	20A.EU1	B.1.177	GV	Liverpool Clinical Laboratories	COVID-19 Genomics UK (COG-UK) Consortium	Sam Haldenby et al	https://www.gisaid.org	?	?	21/12/2020
England/LIVE-DCBD2B/2020	ncov	EPI_ISL_724460	?	2020-11-27	Europe	United Kingdom	England		Europe	United Kingdom	England	genome	29807	Human	?	?	20A.EU1	B.1.177	GV	Liverpool Clinical Laboratories	COVID-19 Genomics UK (COG-UK) Consortium	Sam Haldenby et al	https://www.gisaid.org	?	?	21/12/2020
England/LIVE-DCBD3A/2020	ncov	EPI_ISL_724461	?	2020-11-27	Europe	United Kingdom	England		Europe	United Kingdom	England	genome	29806	Human	?	?	20A.EU1	B.1.177	GV	Liverpool Clinical Laboratories	COVID-19 Genomics UK (COG-UK) Consortium	Sam Haldenby et al	https://www.gisaid.org	?	?	21/12/2020
England/LIVE-DCBD94/2020	ncov	EPI_ISL_724462	?	2020-11-28	Europe	United Kingdom	England		Europe	United Kingdom	England	genome	29826	Human	?	?	20B	B.1.1.307	GR	Liverpool Clinical Laboratories	COVID-19 Genomics UK (COG-UK) Consortium	Sam Haldenby et al	https://www.gisaid.org	?	?	21/12/2020
England/LIVE-DCBDA3/2020	ncov	EPI_ISL_724463	?	2020-11-28	Europe	United Kingdom	England		Europe	United Kingdom	England	genome	29807	Human	?	?	20B	B.1.1.307	GR	Liverpool Clinical Laboratories	COVID-19 Genomics UK (COG-UK) Consortium	Sam Haldenby et al	https://www.gisaid.org	?	?	21/12/2020
England/LIVE-DCBDB2/2020	ncov	EPI_ISL_724464	?	2020-11-27	Europe	United Kingdom	England		Europe	United Kingdom	England	genome	29807	Human	?	?	20A.EU1	B.1.177	GV	Liverpool Clinical Laboratories	COVID-19 Genomics UK (COG-UK) Consortium	Sam Haldenby et al	https://www.gisaid.org	?	?	21/12/2020
England/LIVE-DCBDD0/2020	ncov	EPI_ISL_724465	?	2020-11-27	Europe	United Kingdom	England		Europe	United Kingdom	England	genome	29809	Human	?	?	20A.EU1	B.1.177	GV	Liverpool Clinical Laboratories	COVID-19 Genomics UK (COG-UK) Consortium	Sam Haldenby et al	https://www.gisaid.org	?	?	21/12/2020
England/LIVE-DCBE19/2020	ncov	EPI_ISL_724466	?	2020-11-27	Europe	United Kingdom	England		Europe	United Kingdom	England	genome	29807	Human	?	?	20A	B.1.247	GH	Liverpool Clinical Laboratories	COVID-19 Genomics UK (COG-UK) Consortium	Sam Haldenby et al	https://www.gisaid.org	?	?	21/12/2020
England/LIVE-DCBE28/2020	ncov	EPI_ISL_724467	?	2020-11-22	Europe	United Kingdom	England		Europe	United Kingdom	England	genome	29826	Human	?	?	20A.EU1	B.1.177.7	GV	Liverpool Clinical Laboratories	COVID-19 Genomics UK (COG-UK) Consortium	Sam Haldenby et al	https://www.gisaid.org	?	?	21/12/2020
England/LIVE-DCBE37/2020	ncov	EPI_ISL_724468	?	2020-11-22	Europe	United Kingdom	England		Europe	United Kingdom	England	genome	29829	Human	?	?	20A.EU1	B.1.177	GV	Liverpool Clinical Laboratories	COVID-19 Genomics UK (COG-UK) Consortium	Sam Haldenby et al	https://www.gisaid.org	?	?	21/12/2020
England/LIVE-DCBE46/2020	ncov	EPI_ISL_724469	?	2020-11-22	Europe	United Kingdom	England		Europe	United Kingdom	England	genome	29806	Human	?	?	20A.EU1	B.1.177	GV	Liverpool Clinical Laboratories	COVID-19 Genomics UK (COG-UK) Consortium	Sam Haldenby et al	https://www.gisaid.org	?	?	21/12/2020
England/LIVE-DCBE73/2020	ncov	EPI_ISL_724470	?	2020-11-22	Europe	United Kingdom	England		Europe	United Kingdom	England	genome	29806	Human	?	?	20A.EU1	B.1.177	GV	Liverpool Clinical Laboratories	COVID-19 Genomics UK (COG-UK) Consortium	Sam Haldenby et al	https://www.gisaid.org	?	?	21/12/2020
England/LIVE-DCBE82/2020	ncov	EPI_ISL_724471	?	2020-11-22	Europe	United Kingdom	England		Europe	United Kingdom	England	genome	29806	Human	?	?	20B	B.1.1.315	GR	Liverpool Clinical Laboratories	COVID-19 Genomics UK (COG-UK) Consortium	Sam Haldenby et al	https://www.gisaid.org	?	?	21/12/2020
England/LIVE-DCBE91/2020	ncov	EPI_ISL_724472	?	2020-11-22	Europe	United Kingdom	England		Europe	United Kingdom	England	genome	29807	Human	?	?	20B	B.1.1.307	GR	Liverpool Clinical Laboratories	COVID-19 Genomics UK (COG-UK) Consortium	Sam Haldenby et al	https://www.gisaid.org	?	?	21/12/2020
England/LIVE-DCBEA0/2020	ncov	EPI_ISL_724473	?	2020-11-23	Europe	United Kingdom	England		Europe	United Kingdom	England	genome	29806	Human	?	?	20A.EU1	B.1.177	GV	Liverpool Clinical Laboratories	COVID-19 Genomics UK (COG-UK) Consortium	Sam Haldenby et al	https://www.gisaid.org	?	?	21/12/2020
England/LIVE-DCBEBF/2020	ncov	EPI_ISL_724474	?	2020-11-23	Europe	United Kingdom	England		Europe	United Kingdom	England	genome	29806	Human	?	?	20B	B.1.1.37	GR	Liverpool Clinical Laboratories	COVID-19 Genomics UK (COG-UK) Consortium	Sam Haldenby et al	https://www.gisaid.org	?	?	21/12/2020
England/LIVE-DCBEEC/2020	ncov	EPI_ISL_724475	?	2020-11-23	Europe	United Kingdom	England		Europe	United Kingdom	England	genome	29806	Human	?	?	20A.EU1	B.1.177.4	GV	Liverpool Clinical Laboratories	COVID-19 Genomics UK (COG-UK) Consortium	Sam Haldenby et al	https://www.gisaid.org	?	?	21/12/2020
England/LIVE-DCBF34/2020	ncov	EPI_ISL_724476	?	2020-11-22	Europe	United Kingdom	England		Europe	United Kingdom	England	genome	29806	Human	?	?	20A.EU1	B.1.177.4	GV	Liverpool Clinical Laboratories	COVID-19 Genomics UK (COG-UK) Consortium	Sam Haldenby et al	https://www.gisaid.org	?	?	21/12/2020
England/LIVE-DCBF8F/2020	ncov	EPI_ISL_724477	?	2020-11-27	Europe	United Kingdom	England		Europe	United Kingdom	England	genome	29807	Human	?	?	20A.EU1	B.1.177	GV	Liverpool Clinical Laboratories	COVID-19 Genomics UK (COG-UK) Consortium	Sam Haldenby et al	https://www.gisaid.org	?	?	21/12/2020
England/LIVE-DCBFBC/2020	ncov	EPI_ISL_724478	?	2020-11-22	Europe	United Kingdom	England		Europe	United Kingdom	England	genome	29808	Human	?	?	20A.EU1	B.1.177	GV	Liverpool Clinical Laboratories	COVID-19 Genomics UK (COG-UK) Consortium	Sam Haldenby et al	https://www.gisaid.org	?	?	21/12/2020
England/LIVE-DCBFDA/2020	ncov	EPI_ISL_724479	?	2020-11-26	Europe	United Kingdom	England		Europe	United Kingdom	England	genome	29807	Human	?	?	20A.EU1	B.1.177.4	GV	Liverpool Clinical Laboratories	COVID-19 Genomics UK (COG-UK) Consortium	Sam Haldenby et al	https://www.gisaid.org	?	?	21/12/2020
England/LIVE-DCC012/2020	ncov	EPI_ISL_724480	?	2020-11-22	Europe	United Kingdom	England		Europe	United Kingdom	England	genome	29789	Human	?	?	20B/501Y.V1	B.1.1.7	GR	Liverpool Clinical Laboratories	COVID-19 Genomics UK (COG-UK) Consortium	Sam Haldenby et al	https://www.gisaid.org	?	?	21/12/2020
England/LIVE-DCC021/2020	ncov	EPI_ISL_724481	?	2020-11-22	Europe	United Kingdom	England		Europe	United Kingdom	England	genome	29807	Human	?	?	20B	B.1.1.315	GR	Liverpool Clinical Laboratories	COVID-19 Genomics UK (COG-UK) Consortium	Sam Haldenby et al	https://www.gisaid.org	?	?	21/12/2020
England/LIVE-DCC030/2020	ncov	EPI_ISL_724482	?	2020-11-23	Europe	United Kingdom	England		Europe	United Kingdom	England	genome	29808	Human	?	?	20A.EU1	B.1.177	GV	Liverpool Clinical Laboratories	COVID-19 Genomics UK (COG-UK) Consortium	Sam Haldenby et al	https://www.gisaid.org	?	?	21/12/2020
England/LIVE-DCC04F/2020	ncov	EPI_ISL_724483	?	2020-11-24	Europe	United Kingdom	England		Europe	United Kingdom	England	genome	29838	Human	?	?	20A.EU1	B.1.177	GV	Liverpool Clinical Laboratories	COVID-19 Genomics UK (COG-UK) Consortium	Sam Haldenby et al	https://www.gisaid.org	?	?	21/12/2020
England/LIVE-DCC05E/2020	ncov	EPI_ISL_724484	?	2020-11-23	Europe	United Kingdom	England		Europe	United Kingdom	England	genome	29839	Human	?	?	20A.EU1	B.1.177	GV	Liverpool Clinical Laboratories	COVID-19 Genomics UK (COG-UK) Consortium	Sam Haldenby et al	https://www.gisaid.org	?	?	21/12/2020
England/LIVE-DCC06D/2020	ncov	EPI_ISL_724485	?	2020-11-24	Europe	United Kingdom	England		Europe	United Kingdom	England	genome	29806	Human	?	?	20A.EU1	B.1.177	GV	Liverpool Clinical Laboratories	COVID-19 Genomics UK (COG-UK) Consortium	Sam Haldenby et al	https://www.gisaid.org	?	?	21/12/2020
England/LIVE-DCC09A/2020	ncov	EPI_ISL_724486	?	2020-11-23	Europe	United Kingdom	England		Europe	United Kingdom	England	genome	29807	Human	?	?	20A.EU1	B.1.177.4	GV	Liverpool Clinical Laboratories	COVID-19 Genomics UK (COG-UK) Consortium	Sam Haldenby et al	https://www.gisaid.org	?	?	21/12/2020
England/LIVE-DCC0D6/2020	ncov	EPI_ISL_724487	?	2020-11-23	Europe	United Kingdom	England		Europe	United Kingdom	England	genome	29806	Human	?	?	20B	B.1.1.37	GR	Liverpool Clinical Laboratories	COVID-19 Genomics UK (COG-UK) Consortium	Sam Haldenby et al	https://www.gisaid.org	?	?	21/12/2020
England/LIVE-DCC100/2020	ncov	EPI_ISL_724488	?	2020-11-23	Europe	United Kingdom	England		Europe	United Kingdom	England	genome	29819	Human	?	?	20B	B.1.1.37	GR	Liverpool Clinical Laboratories	COVID-19 Genomics UK (COG-UK) Consortium	Sam Haldenby et al	https://www.gisaid.org	?	?	21/12/2020
England/LIVE-DCC11F/2020	ncov	EPI_ISL_724489	?	2020-11-22	Europe	United Kingdom	England		Europe	United Kingdom	England	genome	29807	Human	?	?	20B	B.1.1.37	GR	Liverpool Clinical Laboratories	COVID-19 Genomics UK (COG-UK) Consortium	Sam Haldenby et al	https://www.gisaid.org	?	?	22/12/2020
England/LIVE-DCC12E/2020	ncov	EPI_ISL_724490	?	2020-11-23	Europe	United Kingdom	England		Europe	United Kingdom	England	genome	29832	Human	?	?	20A.EU1	B.1.177	GV	Liverpool Clinical Laboratories	COVID-19 Genomics UK (COG-UK) Consortium	Sam Haldenby et al	https://www.gisaid.org	?	?	22/12/2020
England/LIVE-DCC179/2020	ncov	EPI_ISL_724491	?	2020-11-23	Europe	United Kingdom	England		Europe	United Kingdom	England	genome	29807	Human	?	?	20A.EU1	B.1.177.8	GV	Liverpool Clinical Laboratories	COVID-19 Genomics UK (COG-UK) Consortium	Sam Haldenby et al	https://www.gisaid.org	?	?	22/12/2020
England/LIVE-DCC1B5/2020	ncov	EPI_ISL_724492	?	2020-11-23	Europe	United Kingdom	England		Europe	United Kingdom	England	genome	29807	Human	?	?	20B	B.1.1.67	GR	Liverpool Clinical Laboratories	COVID-19 Genomics UK (COG-UK) Consortium	Sam Haldenby et al	https://www.gisaid.org	?	?	22/12/2020
England/LIVE-DCC1D3/2020	ncov	EPI_ISL_724493	?	2020-11-24	Europe	United Kingdom	England		Europe	United Kingdom	England	genome	29807	Human	?	?	20A.EU1	B.1.177	GV	Liverpool Clinical Laboratories	COVID-19 Genomics UK (COG-UK) Consortium	Sam Haldenby et al	https://www.gisaid.org	?	?	22/12/2020
England/LIVE-DCC1E2/2020	ncov	EPI_ISL_724494	?	2020-11-23	Europe	United Kingdom	England		Europe	United Kingdom	England	genome	29806	Human	?	?	20A.EU1	B.1.177	GV	Liverpool Clinical Laboratories	COVID-19 Genomics UK (COG-UK) Consortium	Sam Haldenby et al	https://www.gisaid.org	?	?	22/12/2020
England/LIVE-DCC22B/2020	ncov	EPI_ISL_724495	?	2020-11-22	Europe	United Kingdom	England		Europe	United Kingdom	England	genome	29837	Human	?	?	20A.EU1	B.1.177	GV	Liverpool Clinical Laboratories	COVID-19 Genomics UK (COG-UK) Consortium	Sam Haldenby et al	https://www.gisaid.org	?	?	22/12/2020
England/LIVE-DCC258/2020	ncov	EPI_ISL_724496	?	2020-11-24	Europe	United Kingdom	England		Europe	United Kingdom	England	genome	29806	Human	?	?	20A.EU1	B.1.177	GV	Liverpool Clinical Laboratories	COVID-19 Genomics UK (COG-UK) Consortium	Sam Haldenby et al	https://www.gisaid.org	?	?	22/12/2020
England/LIVE-DCC294/2020	ncov	EPI_ISL_724497	?	2020-11-28	Europe	United Kingdom	England		Europe	United Kingdom	England	genome	29806	Human	?	?	20A.EU1	B.1.177.4	GV	Liverpool Clinical Laboratories	COVID-19 Genomics UK (COG-UK) Consortium	Sam Haldenby et al	https://www.gisaid.org	?	?	22/12/2020
England/LIVE-DCC2C1/2020	ncov	EPI_ISL_724498	?	2020-11-28	Europe	United Kingdom	England		Europe	United Kingdom	England	genome	29839	Human	?	?	20A.EU1	B.1.177	GV	Liverpool Clinical Laboratories	COVID-19 Genomics UK (COG-UK) Consortium	Sam Haldenby et al	https://www.gisaid.org	?	?	22/12/2020
England/LIVE-DCC30A/2020	ncov	EPI_ISL_724499	?	2020-11-26	Europe	United Kingdom	England		Europe	United Kingdom	England	genome	29806	Human	?	?	20A.EU1	B.1.177.16	GV	Liverpool Clinical Laboratories	COVID-19 Genomics UK (COG-UK) Consortium	Sam Haldenby et al	https://www.gisaid.org	?	?	22/12/2020
England/LIVE-DCC364/2020	ncov	EPI_ISL_724500	?	2020-11-26	Europe	United Kingdom	England		Europe	United Kingdom	England	genome	29807	Human	?	?	20A.EU1	B.1.177	GV	Liverpool Clinical Laboratories	COVID-19 Genomics UK (COG-UK) Consortium	Sam Haldenby et al	https://www.gisaid.org	?	?	22/12/2020
England/LIVE-DCC382/2020	ncov	EPI_ISL_724501	?	2020-11-26	Europe	United Kingdom	England		Europe	United Kingdom	England	genome	29807	Human	?	?	20A.EU1	B.1.177	GV	Liverpool Clinical Laboratories	COVID-19 Genomics UK (COG-UK) Consortium	Sam Haldenby et al	https://www.gisaid.org	?	?	22/12/2020
England/LIVE-DCC3CE/2020	ncov	EPI_ISL_724502	?	2020-11-25	Europe	United Kingdom	England		Europe	United Kingdom	England	genome	29807	Human	?	?	20B	B.1.1.37	GR	Liverpool Clinical Laboratories	COVID-19 Genomics UK (COG-UK) Consortium	Sam Haldenby et al	https://www.gisaid.org	?	?	22/12/2020
England/LIVE-DCC3EC/2020	ncov	EPI_ISL_724503	?	2020-11-25	Europe	United Kingdom	England		Europe	United Kingdom	England	genome	29807	Human	?	?	20B	B.1.1.307	GR	Liverpool Clinical Laboratories	COVID-19 Genomics UK (COG-UK) Consortium	Sam Haldenby et al	https://www.gisaid.org	?	?	22/12/2020
England/LIVE-DCC3FB/2020	ncov	EPI_ISL_724504	?	2020-11-25	Europe	United Kingdom	England		Europe	United Kingdom	England	genome	29806	Human	?	?	20A.EU1	B.1.177	G	Liverpool Clinical Laboratories	COVID-19 Genomics UK (COG-UK) Consortium	Sam Haldenby et al	https://www.gisaid.org	?	?	22/12/2020
England/LIVE-DCC407/2020	ncov	EPI_ISL_724505	?	2020-11-25	Europe	United Kingdom	England		Europe	United Kingdom	England	genome	29807	Human	?	?	20A.EU1	B.1.177	GV	Liverpool Clinical Laboratories	COVID-19 Genomics UK (COG-UK) Consortium	Sam Haldenby et al	https://www.gisaid.org	?	?	22/12/2020
England/LIVE-DCC425/2020	ncov	EPI_ISL_724506	?	2020-11-25	Europe	United Kingdom	England		Europe	United Kingdom	England	genome	29824	Human	?	?	20A.EU1	B.1.177	GV	Liverpool Clinical Laboratories	COVID-19 Genomics UK (COG-UK) Consortium	Sam Haldenby et al	https://www.gisaid.org	?	?	22/12/2020
England/LIVE-DCC434/2020	ncov	EPI_ISL_724507	?	2020-11-25	Europe	United Kingdom	England		Europe	United Kingdom	England	genome	29808	Human	?	?	20A.EU1	B.1.177	GV	Liverpool Clinical Laboratories	COVID-19 Genomics UK (COG-UK) Consortium	Sam Haldenby et al	https://www.gisaid.org	?	?	22/12/2020
England/LIVE-DCC470/2020	ncov	EPI_ISL_724508	?	2020-11-25	Europe	United Kingdom	England		Europe	United Kingdom	England	genome	29635	Human	?	?	20A.EU1	B.1.177	GV	Liverpool Clinical Laboratories	COVID-19 Genomics UK (COG-UK) Consortium	Sam Haldenby et al	https://www.gisaid.org	?	?	22/12/2020
England/LIVE-DCC49E/2020	ncov	EPI_ISL_724509	?	2020-11-25	Europe	United Kingdom	England		Europe	United Kingdom	England	genome	29824	Human	?	?	20A.EU2	B.1.160	GH	Liverpool Clinical Laboratories	COVID-19 Genomics UK (COG-UK) Consortium	Sam Haldenby et al	https://www.gisaid.org	?	?	22/12/2020
England/LIVE-DCC4CB/2020	ncov	EPI_ISL_724510	?	2020-11-26	Europe	United Kingdom	England		Europe	United Kingdom	England	genome	29838	Human	?	?	20A.EU1	B.1.177	GV	Liverpool Clinical Laboratories	COVID-19 Genomics UK (COG-UK) Consortium	Sam Haldenby et al	https://www.gisaid.org	?	?	22/12/2020
England/LIVE-DCC4DA/2020	ncov	EPI_ISL_724511	?	2020-11-25	Europe	United Kingdom	England		Europe	United Kingdom	England	genome	29777	Human	?	?	20B	B.1.1.307	GR	Liverpool Clinical Laboratories	COVID-19 Genomics UK (COG-UK) Consortium	Sam Haldenby et al	https://www.gisaid.org	?	?	22/12/2020
England/LIVE-DCC4E9/2020	ncov	EPI_ISL_724512	?	2020-11-25	Europe	United Kingdom	England		Europe	United Kingdom	England	genome	29807	Human	?	?	20A.EU1	B.1.177	GV	Liverpool Clinical Laboratories	COVID-19 Genomics UK (COG-UK) Consortium	Sam Haldenby et al	https://www.gisaid.org	?	?	22/12/2020
England/LIVE-DCC4F8/2020	ncov	EPI_ISL_724513	?	2020-11-25	Europe	United Kingdom	England		Europe	United Kingdom	England	genome	29808	Human	?	?	20A.EU1	B.1.177	GV	Liverpool Clinical Laboratories	COVID-19 Genomics UK (COG-UK) Consortium	Sam Haldenby et al	https://www.gisaid.org	?	?	22/12/2020
England/LIVE-DCC531/2020	ncov	EPI_ISL_724514	?	2020-11-25	Europe	United Kingdom	England		Europe	United Kingdom	England	genome	29807	Human	?	?	20A.EU1	B.1.177	GV	Liverpool Clinical Laboratories	COVID-19 Genomics UK (COG-UK) Consortium	Sam Haldenby et al	https://www.gisaid.org	?	?	22/12/2020
England/LIVE-DCC540/2020	ncov	EPI_ISL_724515	?	2020-11-25	Europe	United Kingdom	England		Europe	United Kingdom	England	genome	29806	Human	?	?	20A.EU1	B.1.177	GV	Liverpool Clinical Laboratories	COVID-19 Genomics UK (COG-UK) Consortium	Sam Haldenby et al	https://www.gisaid.org	?	?	22/12/2020
England/LIVE-DCC55F/2020	ncov	EPI_ISL_724516	?	2020-11-25	Europe	United Kingdom	England		Europe	United Kingdom	England	genome	29807	Human	?	?	20A.EU1	B.1.177	GV	Liverpool Clinical Laboratories	COVID-19 Genomics UK (COG-UK) Consortium	Sam Haldenby et al	https://www.gisaid.org	?	?	22/12/2020
England/LIVE-DCC5AA/2020	ncov	EPI_ISL_724517	?	2020-11-28	Europe	United Kingdom	England		Europe	United Kingdom	England	genome	29807	Human	?	?	20B	B.1.1.315	GR	Liverpool Clinical Laboratories	COVID-19 Genomics UK (COG-UK) Consortium	Sam Haldenby et al	https://www.gisaid.org	?	?	22/12/2020
England/LIVE-DCC5B9/2020	ncov	EPI_ISL_724518	?	2020-11-26	Europe	United Kingdom	England		Europe	United Kingdom	England	genome	29807	Human	?	?	20A.EU1	B.1.177	GV	Liverpool Clinical Laboratories	COVID-19 Genomics UK (COG-UK) Consortium	Sam Haldenby et al	https://www.gisaid.org	?	?	22/12/2020
England/LIVE-DCC5D7/2020	ncov	EPI_ISL_724519	?	2020-11-28	Europe	United Kingdom	England		Europe	United Kingdom	England	genome	29807	Human	?	?	20B	B.1.1.37	GR	Liverpool Clinical Laboratories	COVID-19 Genomics UK (COG-UK) Consortium	Sam Haldenby et al	https://www.gisaid.org	?	?	22/12/2020
England/LIVE-DCC5E6/2020	ncov	EPI_ISL_724520	?	2020-11-28	Europe	United Kingdom	England		Europe	United Kingdom	England	genome	29806	Human	?	?	20A.EU1	B.1.177	GV	Liverpool Clinical Laboratories	COVID-19 Genomics UK (COG-UK) Consortium	Sam Haldenby et al	https://www.gisaid.org	?	?	22/12/2020
England/LIVE-DCC610/2020	ncov	EPI_ISL_724521	?	2020-11-28	Europe	United Kingdom	England		Europe	United Kingdom	England	genome	29829	Human	?	?	20A.EU1	B.1.177	GV	Liverpool Clinical Laboratories	COVID-19 Genomics UK (COG-UK) Consortium	Sam Haldenby et al	https://www.gisaid.org	?	?	22/12/2020
England/LIVE-DCC62F/2020	ncov	EPI_ISL_724522	?	2020-11-28	Europe	United Kingdom	England		Europe	United Kingdom	England	genome	29816	Human	?	?	20A.EU1	B.1.177	GV	Liverpool Clinical Laboratories	COVID-19 Genomics UK (COG-UK) Consortium	Sam Haldenby et al	https://www.gisaid.org	?	?	22/12/2020
England/LIVE-DCC66B/2020	ncov	EPI_ISL_724523	?	2020-11-26	Europe	United Kingdom	England		Europe	United Kingdom	England	genome	29873	Human	?	?	20A.EU1	B.1.177	GV	Liverpool Clinical Laboratories	COVID-19 Genomics UK (COG-UK) Consortium	Sam Haldenby et al	https://www.gisaid.org	?	?	22/12/2020
England/LIVE-DCC6A7/2020	ncov	EPI_ISL_724524	?	2020-11-26	Europe	United Kingdom	England		Europe	United Kingdom	England	genome	29822	Human	?	?	20A.EU1	B.1.177	GV	Liverpool Clinical Laboratories	COVID-19 Genomics UK (COG-UK) Consortium	Sam Haldenby et al	https://www.gisaid.org	?	?	22/12/2020
England/LIVE-DCCD39/2020	ncov	EPI_ISL_724525	?	2020-12-11	Europe	United Kingdom	England		Europe	United Kingdom	England	genome	29782	Human	?	?	20A.EU1	B.1.177.7	GV	Liverpool Clinical Laboratories	COVID-19 Genomics UK (COG-UK) Consortium	Sam Haldenby et al	https://www.gisaid.org	?	?	22/12/2020
England/LIVE-DCCD48/2020	ncov	EPI_ISL_724526	?	2020-12-12	Europe	United Kingdom	England		Europe	United Kingdom	England	genome	29767	Human	?	?	20A.EU1	B.1.177	G	Liverpool Clinical Laboratories	COVID-19 Genomics UK (COG-UK) Consortium	Sam Haldenby et al	https://www.gisaid.org	?	?	22/12/2020
England/LIVE-DCCD75/2020	ncov	EPI_ISL_724527	?	2020-12-11	Europe	United Kingdom	England		Europe	United Kingdom	England	genome	29780	Human	?	?	20A.EU1	B.1.177	GV	Liverpool Clinical Laboratories	COVID-19 Genomics UK (COG-UK) Consortium	Sam Haldenby et al	https://www.gisaid.org	?	?	22/12/2020
England/LIVE-DCCD84/2020	ncov	EPI_ISL_724528	?	2020-12-11	Europe	United Kingdom	England		Europe	United Kingdom	England	genome	29611	Human	?	?	20A.EU1	B.1.177	GV	Liverpool Clinical Laboratories	COVID-19 Genomics UK (COG-UK) Consortium	Sam Haldenby et al	https://www.gisaid.org	?	?	22/12/2020
England/LIVE-DCCE90/2020	ncov	EPI_ISL_724529	?	2020-12-12	Europe	United Kingdom	England		Europe	United Kingdom	England	genome	29776	Human	?	?	20A.EU1	B.1.177	GV	Liverpool Clinical Laboratories	COVID-19 Genomics UK (COG-UK) Consortium	Sam Haldenby et al	https://www.gisaid.org	?	?	22/12/2020
England/LIVE-DCCECD/2020	ncov	EPI_ISL_724530	?	2020-12-12	Europe	United Kingdom	England		Europe	United Kingdom	England	genome	29611	Human	?	?	20A.EU1	B.1.177	GV	Liverpool Clinical Laboratories	COVID-19 Genomics UK (COG-UK) Consortium	Sam Haldenby et al	https://www.gisaid.org	?	?	22/12/2020
England/LIVE-DCCF15/2020	ncov	EPI_ISL_724531	?	2020-12-11	Europe	United Kingdom	England		Europe	United Kingdom	England	genome	29776	Human	?	?	20A.EU1	B.1.177	G	Liverpool Clinical Laboratories	COVID-19 Genomics UK (COG-UK) Consortium	Sam Haldenby et al	https://www.gisaid.org	?	?	22/12/2020
England/LIVE-DCCF42/2020	ncov	EPI_ISL_724532	?	2020-12-12	Europe	United Kingdom	England		Europe	United Kingdom	England	genome	29611	Human	?	?	20A.EU1	B.1.177	GV	Liverpool Clinical Laboratories	COVID-19 Genomics UK (COG-UK) Consortium	Sam Haldenby et al	https://www.gisaid.org	?	?	22/12/2020
England/LIVE-DCD020/2020	ncov	EPI_ISL_724533	?	2020-12-12	Europe	United Kingdom	England		Europe	United Kingdom	England	genome	29782	Human	?	?	20A.EU1	B.1.177	GV	Liverpool Clinical Laboratories	COVID-19 Genomics UK (COG-UK) Consortium	Sam Haldenby et al	https://www.gisaid.org	?	?	22/12/2020
England/LIVE-DCD05D/2020	ncov	EPI_ISL_724534	?	2020-12-13	Europe	United Kingdom	England		Europe	United Kingdom	England	genome	29782	Human	?	?	20A.EU1	B.1.177	GV	Liverpool Clinical Laboratories	COVID-19 Genomics UK (COG-UK) Consortium	Sam Haldenby et al	https://www.gisaid.org	?	?	22/12/2020
England/LIVE-DCD08A/2020	ncov	EPI_ISL_724535	?	2020-12-13	Europe	United Kingdom	England		Europe	United Kingdom	England	genome	29592	Human	?	?	20B/501Y.V1	B.1.1.7	GR	Liverpool Clinical Laboratories	COVID-19 Genomics UK (COG-UK) Consortium	Sam Haldenby et al	https://www.gisaid.org	?	?	22/12/2020
England/LIVE-DCD0A8/2020	ncov	EPI_ISL_724536	?	2020-12-13	Europe	United Kingdom	England		Europe	United Kingdom	England	genome	29782	Human	?	?	20A.EU1	B.1.177	GV	Liverpool Clinical Laboratories	COVID-19 Genomics UK (COG-UK) Consortium	Sam Haldenby et al	https://www.gisaid.org	?	?	22/12/2020
England/LIVE-DCD187/2020	ncov	EPI_ISL_724537	?	2020-12-13	Europe	United Kingdom	England		Europe	United Kingdom	England	genome	29611	Human	?	?	20A.EU1	B.1.177	GV	Liverpool Clinical Laboratories	COVID-19 Genomics UK (COG-UK) Consortium	Sam Haldenby et al	https://www.gisaid.org	?	?	22/12/2020
England/LIVE-DCD196/2020	ncov	EPI_ISL_724538	?	2020-12-13	Europe	United Kingdom	England		Europe	United Kingdom	England	genome	29782	Human	?	?	20A.EU1	B.1.177	GV	Liverpool Clinical Laboratories	COVID-19 Genomics UK (COG-UK) Consortium	Sam Haldenby et al	https://www.gisaid.org	?	?	22/12/2020
England/LIVE-DCD1C3/2020	ncov	EPI_ISL_724539	?	2020-12-13	Europe	United Kingdom	England		Europe	United Kingdom	England	genome	29611	Human	?	?	20A.EU1	B.1.177	GV	Liverpool Clinical Laboratories	COVID-19 Genomics UK (COG-UK) Consortium	Sam Haldenby et al	https://www.gisaid.org	?	?	22/12/2020
England/LOND-124C276/2020	ncov	EPI_ISL_492911	?	2020-04-18	Europe	United Kingdom	England		Europe	United Kingdom	England	genome	29782	Human	?	?	20B	B.1.1	GR	Royal Free Hospital / Health Services Laboratories	Wellcome Sanger Institute for the COVID-19 Genomics UK (COG-UK) consortium	Tanzina Haque et al	https://www.gisaid.org	?	?	20/07/2020
England/LOND-124C285/2020	ncov	EPI_ISL_492846	?	2020-03-26	Europe	United Kingdom	England		Europe	United Kingdom	England	genome	29782	Human	?	?	20B	B.1.1.35	GR	Royal Free Hospital / Health Services Laboratories	Wellcome Sanger Institute for the COVID-19 Genomics UK (COG-UK) consortium	Tanzina Haque et al	https://www.gisaid.org	?	?	20/07/2020
England/LOND-124C294/2020	ncov	EPI_ISL_492880	?	2020-04-09	Europe	United Kingdom	England		Europe	United Kingdom	England	genome	29782	Human	?	?	20B	B.1.1.15	GR	Royal Free Hospital / Health Services Laboratories	Wellcome Sanger Institute for the COVID-19 Genomics UK (COG-UK) consortium	Tanzina Haque et al	https://www.gisaid.org	?	?	20/07/2020
England/LOND-124C2D0/2020	ncov	EPI_ISL_492877	?	2020-04-27	Europe	United Kingdom	England		Europe	United Kingdom	England	genome	29782	Human	?	?	20B	B.1.1.10	GR	Royal Free Hospital / Health Services Laboratories	Wellcome Sanger Institute for the COVID-19 Genomics UK (COG-UK) consortium	Tanzina Haque et al	https://www.gisaid.org	?	?	20/07/2020
England/LOND-124C2EF/2020	ncov	EPI_ISL_492851	?	2020-04-11	Europe	United Kingdom	England		Europe	United Kingdom	England	genome	29782	Human	?	?	20B	B.1.1.1	GR	Royal Free Hospital / Health Services Laboratories	Wellcome Sanger Institute for the COVID-19 Genomics UK (COG-UK) consortium	Tanzina Haque et al	https://www.gisaid.org	?	?	20/07/2020
England/LOND-124C30A/2020	ncov	EPI_ISL_492882	?	2020-03-26	Europe	United Kingdom	England		Europe	United Kingdom	England	genome	29782	Human	?	?	19A	B.31	V	Royal Free Hospital / Health Services Laboratories	Wellcome Sanger Institute for the COVID-19 Genomics UK (COG-UK) consortium	Tanzina Haque et al	https://www.gisaid.org	?	?	20/07/2020
England/LOND-124C337/2020	ncov	EPI_ISL_492844	?	2020-04-24	Europe	United Kingdom	England		Europe	United Kingdom	England	genome	29782	Human	?	?	20B	B.1.1	GR	Royal Free Hospital / Health Services Laboratories	Wellcome Sanger Institute for the COVID-19 Genomics UK (COG-UK) consortium	Tanzina Haque et al	https://www.gisaid.org	?	?	20/07/2020
England/LOND-124C364/2020	ncov	EPI_ISL_492906	?	2020-04-11	Europe	United Kingdom	England		Europe	United Kingdom	England	genome	29782	Human	?	?	19A	B.40	V	Royal Free Hospital / Health Services Laboratories	Wellcome Sanger Institute for the COVID-19 Genomics UK (COG-UK) consortium	Tanzina Haque et al	https://www.gisaid.org	?	?	20/07/2020
England/LOND-124C373/2020	ncov	EPI_ISL_492885	?	2020-04-07	Europe	United Kingdom	England		Europe	United Kingdom	England	genome	29782	Human	?	?	20B	B.1.1.296	GR	Royal Free Hospital / Health Services Laboratories	Wellcome Sanger Institute for the COVID-19 Genomics UK (COG-UK) consortium	Tanzina Haque et al	https://www.gisaid.org	?	?	20/07/2020
England/LOND-124C391/2020	ncov	EPI_ISL_492837	?	2020-04-12	Europe	United Kingdom	England		Europe	United Kingdom	England	genome	29782	Human	?	?	20B	B.1.1	GR	Royal Free Hospital / Health Services Laboratories	Wellcome Sanger Institute for the COVID-19 Genomics UK (COG-UK) consortium	Tanzina Haque et al	https://www.gisaid.org	?	?	20/07/2020
England/LOND-124C3A0/2020	ncov	EPI_ISL_492905	?	2020-04-16	Europe	United Kingdom	England		Europe	United Kingdom	England	genome	29782	Human	?	?	20B	B.1.1.296	GR	Royal Free Hospital / Health Services Laboratories	Wellcome Sanger Institute for the COVID-19 Genomics UK (COG-UK) consortium	Tanzina Haque et al	https://www.gisaid.org	?	?	20/07/2020
England/LOND-124C3CE/2020	ncov	EPI_ISL_492843	?	2020-05-12	Europe	United Kingdom	England		Europe	United Kingdom	England	genome	29779	Human	?	?	19A	B	V	Royal Free Hospital / Health Services Laboratories	Wellcome Sanger Institute for the COVID-19 Genomics UK (COG-UK) consortium	Tanzina Haque et al	https://www.gisaid.org	?	?	20/07/2020
England/LOND-124C3DD/2020	ncov	EPI_ISL_492850	?	2020-03-26	Europe	United Kingdom	England		Europe	United Kingdom	England	genome	29782	Human	?	?	20C	B.1	GH	Royal Free Hospital / Health Services Laboratories	Wellcome Sanger Institute for the COVID-19 Genomics UK (COG-UK) consortium	Tanzina Haque et al	https://www.gisaid.org	?	?	20/07/2020
England/LOND-124C407/2020	ncov	EPI_ISL_492852	?	2020-03-31	Europe	United Kingdom	England		Europe	United Kingdom	England	genome	29782	Human	?	?	20C	B.1	GH	Royal Free Hospital / Health Services Laboratories	Wellcome Sanger Institute for the COVID-19 Genomics UK (COG-UK) consortium	Tanzina Haque et al	https://www.gisaid.org	?	?	20/07/2020
England/LOND-124C416/2020	ncov	EPI_ISL_492879	?	2020-03-24	Europe	United Kingdom	England		Europe	United Kingdom	England	genome	29782	Human	?	?	20B	B.1.1	GR	Royal Free Hospital / Health Services Laboratories	Wellcome Sanger Institute for the COVID-19 Genomics UK (COG-UK) consortium	Tanzina Haque et al	https://www.gisaid.org	?	?	20/07/2020
England/LOND-124C434/2020	ncov	EPI_ISL_492887	?	2020-04-10	Europe	United Kingdom	England		Europe	United Kingdom	England	genome	29782	Human	?	?	20C	B.1	GH	Royal Free Hospital / Health Services Laboratories	Wellcome Sanger Institute for the COVID-19 Genomics UK (COG-UK) consortium	Tanzina Haque et al	https://www.gisaid.org	?	?	20/07/2020
England/LOND-124C452/2020	ncov	EPI_ISL_492869	?	2020-04-03	Europe	United Kingdom	England		Europe	United Kingdom	England	genome	29782	Human	?	?	19A	B.40	V	Royal Free Hospital / Health Services Laboratories	Wellcome Sanger Institute for the COVID-19 Genomics UK (COG-UK) consortium	Tanzina Haque et al	https://www.gisaid.org	?	?	20/07/2020
England/LOND-124C461/2020	ncov	EPI_ISL_492874	?	2020-03-28	Europe	United Kingdom	England		Europe	United Kingdom	England	genome	29782	Human	?	?	19A	B.39	V	Royal Free Hospital / Health Services Laboratories	Wellcome Sanger Institute for the COVID-19 Genomics UK (COG-UK) consortium	Tanzina Haque et al	https://www.gisaid.org	?	?	20/07/2020
England/LOND-124C470/2020	ncov	EPI_ISL_492856	?	2020-04-17	Europe	United Kingdom	England		Europe	United Kingdom	England	genome	29782	Human	?	?	20B	B.1.1.164	GR	Royal Free Hospital / Health Services Laboratories	Wellcome Sanger Institute for the COVID-19 Genomics UK (COG-UK) consortium	Tanzina Haque et al	https://www.gisaid.org	?	?	20/07/2020
England/LOND-124C49E/2020	ncov	EPI_ISL_492840	?	2020-04-12	Europe	United Kingdom	England		Europe	United Kingdom	England	genome	29782	Human	?	?	19A	B.31	V	Royal Free Hospital / Health Services Laboratories	Wellcome Sanger Institute for the COVID-19 Genomics UK (COG-UK) consortium	Tanzina Haque et al	https://www.gisaid.org	?	?	20/07/2020
England/LOND-124C4AD/2020	ncov	EPI_ISL_492883	?	2020-03-21	Europe	United Kingdom	England		Europe	United Kingdom	England	genome	29494	Human	?	?	19A	B	O	Royal Free Hospital / Health Services Laboratories	Wellcome Sanger Institute for the COVID-19 Genomics UK (COG-UK) consortium	Tanzina Haque et al	https://www.gisaid.org	?	?	20/07/2020
England/LOND-124C4CB/2020	ncov	EPI_ISL_492888	?	2020-03-20	Europe	United Kingdom	England		Europe	United Kingdom	England	genome	29782	Human	?	?	19A	B.40	V	Royal Free Hospital / Health Services Laboratories	Wellcome Sanger Institute for the COVID-19 Genomics UK (COG-UK) consortium	Tanzina Haque et al	https://www.gisaid.org	?	?	20/07/2020
England/LOND-124C4DA/2020	ncov	EPI_ISL_492872	?	2020-04-03	Europe	United Kingdom	England		Europe	United Kingdom	England	genome	29782	Human	?	?	20B	B.1.1	GR	Royal Free Hospital / Health Services Laboratories	Wellcome Sanger Institute for the COVID-19 Genomics UK (COG-UK) consortium	Tanzina Haque et al	https://www.gisaid.org	?	?	20/07/2020
England/LOND-124C4F8/2020	ncov	EPI_ISL_492863	?	2020-03-30	Europe	United Kingdom	England		Europe	United Kingdom	England	genome	29648	Human	?	?	19A	B.3	O	Royal Free Hospital / Health Services Laboratories	Wellcome Sanger Institute for the COVID-19 Genomics UK (COG-UK) consortium	Tanzina Haque et al	https://www.gisaid.org	?	?	20/07/2020
England/LOND-124C522/2020	ncov	EPI_ISL_492865	?	2020-04-10	Europe	United Kingdom	England		Europe	United Kingdom	England	genome	29782	Human	?	?	20B	B.1.1	GR	Royal Free Hospital / Health Services Laboratories	Wellcome Sanger Institute for the COVID-19 Genomics UK (COG-UK) consortium	Tanzina Haque et al	https://www.gisaid.org	?	?	20/07/2020
England/LOND-124C531/2020	ncov	EPI_ISL_492901	?	2020-03-23	Europe	United Kingdom	England		Europe	United Kingdom	England	genome	29782	Human	?	?	19A	B.2.4	O	Royal Free Hospital / Health Services Laboratories	Wellcome Sanger Institute for the COVID-19 Genomics UK (COG-UK) consortium	Tanzina Haque et al	https://www.gisaid.org	?	?	20/07/2020
England/LOND-124C58C/2020	ncov	EPI_ISL_492890	?	2020-03-29	Europe	United Kingdom	England		Europe	United Kingdom	England	genome	29782	Human	?	?	20C	B.1	GH	Royal Free Hospital / Health Services Laboratories	Wellcome Sanger Institute for the COVID-19 Genomics UK (COG-UK) consortium	Tanzina Haque et al	https://www.gisaid.org	?	?	20/07/2020
England/LOND-124C59B/2020	ncov	EPI_ISL_492845	?	2020-04-08	Europe	United Kingdom	England		Europe	United Kingdom	England	genome	29782	Human	?	?	20B	B.1.1.15	GR	Royal Free Hospital / Health Services Laboratories	Wellcome Sanger Institute for the COVID-19 Genomics UK (COG-UK) consortium	Tanzina Haque et al	https://www.gisaid.org	?	?	20/07/2020
England/LOND-124C5AA/2020	ncov	EPI_ISL_492847	?	2020-04-07	Europe	United Kingdom	England		Europe	United Kingdom	England	genome	29782	Human	?	?	20A	B.1.5	G	Royal Free Hospital / Health Services Laboratories	Wellcome Sanger Institute for the COVID-19 Genomics UK (COG-UK) consortium	Tanzina Haque et al	https://www.gisaid.org	?	?	20/07/2020
England/LOND-124C5B9/2020	ncov	EPI_ISL_492864	?	2020-03-22	Europe	United Kingdom	England		Europe	United Kingdom	England	genome	29782	Human	?	?	20A	B.1	G	Royal Free Hospital / Health Services Laboratories	Wellcome Sanger Institute for the COVID-19 Genomics UK (COG-UK) consortium	Tanzina Haque et al	https://www.gisaid.org	?	?	20/07/2020
England/LOND-124C5C8/2020	ncov	EPI_ISL_492868	?	2020-04-08	Europe	United Kingdom	England		Europe	United Kingdom	England	genome	29782	Human	?	?	20B	B.1.1.15	GR	Royal Free Hospital / Health Services Laboratories	Wellcome Sanger Institute for the COVID-19 Genomics UK (COG-UK) consortium	Tanzina Haque et al	https://www.gisaid.org	?	?	20/07/2020
England/LOND-124C5D7/2020	ncov	EPI_ISL_492876	?	2020-03-30	Europe	United Kingdom	England		Europe	United Kingdom	England	genome	29782	Human	?	?	20B	B.1.1	GR	Royal Free Hospital / Health Services Laboratories	Wellcome Sanger Institute for the COVID-19 Genomics UK (COG-UK) consortium	Tanzina Haque et al	https://www.gisaid.org	?	?	20/07/2020
England/LOND-124C5E6/2020	ncov	EPI_ISL_492894	?	2020-03-20	Europe	United Kingdom	England		Europe	United Kingdom	England	genome	29782	Human	?	?	20B	B.1.1	GR	Royal Free Hospital / Health Services Laboratories	Wellcome Sanger Institute for the COVID-19 Genomics UK (COG-UK) consortium	Tanzina Haque et al	https://www.gisaid.org	?	?	20/07/2020
England/LOND-124C610/2020	ncov	EPI_ISL_492914	?	2020-04-10	Europe	United Kingdom	England		Europe	United Kingdom	England	genome	29782	Human	?	?	20B	B.1.1.64	GR	Royal Free Hospital / Health Services Laboratories	Wellcome Sanger Institute for the COVID-19 Genomics UK (COG-UK) consortium	Tanzina Haque et al	https://www.gisaid.org	?	?	20/07/2020
England/LOND-124C66B/2020	ncov	EPI_ISL_492902	?	2020-03-14	Europe	United Kingdom	England		Europe	United Kingdom	England	genome	29782	Human	?	?	19A	B.29	V	Royal Free Hospital / Health Services Laboratories	Wellcome Sanger Institute for the COVID-19 Genomics UK (COG-UK) consortium	Tanzina Haque et al	https://www.gisaid.org	?	?	20/07/2020
England/LOND-124C689/2020	ncov	EPI_ISL_492908	?	2020-03-21	Europe	United Kingdom	England		Europe	United Kingdom	England	genome	29782	Human	?	?	19A	B	V	Royal Free Hospital / Health Services Laboratories	Wellcome Sanger Institute for the COVID-19 Genomics UK (COG-UK) consortium	Tanzina Haque et al	https://www.gisaid.org	?	?	20/07/2020
England/LOND-124CD1B/2020	ncov	EPI_ISL_507040	?	2020-04-15	Europe	United Kingdom	England		Europe	United Kingdom	England	genome	29821	Human	?	?	20B	B.1.1.4	GR	University College London Hospital	COVID-19 Genomics UK (COG-UK) Consortium	Judith Heaney et al	https://www.gisaid.org	?	?	03/08/2020
England/LOND-124CD48/2020	ncov	EPI_ISL_507041	?	2020-04-24	Europe	United Kingdom	England		Europe	United Kingdom	England	genome	29819	Human	?	?	20B	B.1.1	GR	University College London Hospital	COVID-19 Genomics UK (COG-UK) Consortium	Judith Heaney et al	https://www.gisaid.org	?	?	03/08/2020
England/LOND-124CD57/2020	ncov	EPI_ISL_507042	?	2020-04-24	Europe	United Kingdom	England		Europe	United Kingdom	England	genome	29816	Human	?	?	20B	B.1.1	GR	University College London Hospital	COVID-19 Genomics UK (COG-UK) Consortium	Judith Heaney et al	https://www.gisaid.org	?	?	03/08/2020
England/LOND-124CDB1/2020	ncov	EPI_ISL_507043	?	2020-03-28	Europe	United Kingdom	England		Europe	United Kingdom	England	genome	29816	Human	?	?	20C	B.1	GH	University College London Hospital	COVID-19 Genomics UK (COG-UK) Consortium	Judith Heaney et al	https://www.gisaid.org	?	?	03/08/2020
England/LOND-124CDC0/2020	ncov	EPI_ISL_507044	?	2020-04-10	Europe	United Kingdom	England		Europe	United Kingdom	England	genome	29814	Human	?	?	20B	B.1.1	GR	University College London Hospital	COVID-19 Genomics UK (COG-UK) Consortium	Judith Heaney et al	https://www.gisaid.org	?	?	03/08/2020
England/LOND-124CDFD/2020	ncov	EPI_ISL_507045	?	2020-04-17	Europe	United Kingdom	England		Europe	United Kingdom	England	genome	29814	Human	?	?	20C	B.1	GH	University College London Hospital	COVID-19 Genomics UK (COG-UK) Consortium	Judith Heaney et al	https://www.gisaid.org	?	?	03/08/2020
England/LOND-124CF24/2020	ncov	EPI_ISL_507046	?	2020-05-08	Europe	United Kingdom	England		Europe	United Kingdom	England	genome	29816	Human	?	?	20C	B.1	GH	University College London Hospital	COVID-19 Genomics UK (COG-UK) Consortium	Judith Heaney et al	https://www.gisaid.org	?	?	03/08/2020
England/LOND-124CF8E/2020	ncov	EPI_ISL_507047	?	2020-05-19	Europe	United Kingdom	England		Europe	United Kingdom	England	genome	29832	Human	?	?	20B	B.1.1	GR	University College London Hospital	COVID-19 Genomics UK (COG-UK) Consortium	Judith Heaney et al	https://www.gisaid.org	?	?	03/08/2020
England/LOND-124D020/2020	ncov	EPI_ISL_507048	?	2020-03-11	Europe	United Kingdom	England		Europe	United Kingdom	England	genome	29817	Human	?	?	20B	B.1.1	GR	University College London Hospital	COVID-19 Genomics UK (COG-UK) Consortium	Judith Heaney et al	https://www.gisaid.org	?	?	03/08/2020
England/LOND-124D05D/2020	ncov	EPI_ISL_507049	?	2020-03-12	Europe	United Kingdom	England		Europe	United Kingdom	England	genome	29818	Human	?	?	19A	B.40	V	University College London Hospital	COVID-19 Genomics UK (COG-UK) Consortium	Judith Heaney et al	https://www.gisaid.org	?	?	03/08/2020
England/LOND-124D08A/2020	ncov	EPI_ISL_507050	?	2020-03-13	Europe	United Kingdom	England		Europe	United Kingdom	England	genome	29819	Human	?	?	19A	B.40	V	University College London Hospital	COVID-19 Genomics UK (COG-UK) Consortium	Judith Heaney et al	https://www.gisaid.org	?	?	03/08/2020
England/LOND-124D099/2020	ncov	EPI_ISL_507051	?	2020-03-14	Europe	United Kingdom	England		Europe	United Kingdom	England	genome	29817	Human	?	?	19A	B.31	V	University College London Hospital	COVID-19 Genomics UK (COG-UK) Consortium	Judith Heaney et al	https://www.gisaid.org	?	?	03/08/2020
England/LOND-124D0A8/2020	ncov	EPI_ISL_507052	?	2020-03-15	Europe	United Kingdom	England		Europe	United Kingdom	England	genome	29823	Human	?	?	20B	B.1.1	GR	University College London Hospital	COVID-19 Genomics UK (COG-UK) Consortium	Judith Heaney et al	https://www.gisaid.org	?	?	03/08/2020
England/LOND-124D0C6/2020	ncov	EPI_ISL_507053	?	2020-03-17	Europe	United Kingdom	England		Europe	United Kingdom	England	genome	29824	Human	?	?	19A	B.40	V	University College London Hospital	COVID-19 Genomics UK (COG-UK) Consortium	Judith Heaney et al	https://www.gisaid.org	?	?	03/08/2020
England/LOND-124D0D5/2020	ncov	EPI_ISL_507054	?	2020-03-18	Europe	United Kingdom	England		Europe	United Kingdom	England	genome	29824	Human	?	?	20B	B.1.1	GR	University College London Hospital	COVID-19 Genomics UK (COG-UK) Consortium	Judith Heaney et al	https://www.gisaid.org	?	?	03/08/2020
England/LOND-124D0E4/2020	ncov	EPI_ISL_507055	?	2020-03-18	Europe	United Kingdom	England		Europe	United Kingdom	England	genome	29826	Human	?	?	20B	B.1.1	GR	University College London Hospital	COVID-19 Genomics UK (COG-UK) Consortium	Judith Heaney et al	https://www.gisaid.org	?	?	03/08/2020
England/LOND-124D0F3/2020	ncov	EPI_ISL_507056	?	2020-03-18	Europe	United Kingdom	England		Europe	United Kingdom	England	genome	29832	Human	?	?	19A	B.40	V	University College London Hospital	COVID-19 Genomics UK (COG-UK) Consortium	Judith Heaney et al	https://www.gisaid.org	?	?	03/08/2020
England/LOND-124D14B/2020	ncov	EPI_ISL_507057	?	2020-03-22	Europe	United Kingdom	England		Europe	United Kingdom	England	genome	29832	Human	?	?	20B	B.1.1	GR	University College London Hospital	COVID-19 Genomics UK (COG-UK) Consortium	Judith Heaney et al	https://www.gisaid.org	?	?	03/08/2020
England/LOND-124D15A/2020	ncov	EPI_ISL_507058	?	2020-03-22	Europe	United Kingdom	England		Europe	United Kingdom	England	genome	29829	Human	?	?	20B	B.1.1	GR	University College London Hospital	COVID-19 Genomics UK (COG-UK) Consortium	Judith Heaney et al	https://www.gisaid.org	?	?	03/08/2020
England/LOND-124D169/2020	ncov	EPI_ISL_507059	?	2020-03-23	Europe	United Kingdom	England		Europe	United Kingdom	England	genome	29832	Human	?	?	20B	B.1.1	GR	University College London Hospital	COVID-19 Genomics UK (COG-UK) Consortium	Judith Heaney et al	https://www.gisaid.org	?	?	03/08/2020
England/LOND-124D178/2020	ncov	EPI_ISL_507060	?	2020-03-23	Europe	United Kingdom	England		Europe	United Kingdom	England	genome	29832	Human	?	?	20A	B.1.5	G	University College London Hospital	COVID-19 Genomics UK (COG-UK) Consortium	Judith Heaney et al	https://www.gisaid.org	?	?	03/08/2020
England/LOND-124D187/2020	ncov	EPI_ISL_507061	?	2020-03-23	Europe	United Kingdom	England		Europe	United Kingdom	England	genome	29816	Human	?	?	20B	B.1.1	GR	University College London Hospital	COVID-19 Genomics UK (COG-UK) Consortium	Judith Heaney et al	https://www.gisaid.org	?	?	03/08/2020
England/LOND-124D1A5/2020	ncov	EPI_ISL_507062	?	2020-03-23	Europe	United Kingdom	England		Europe	United Kingdom	England	genome	29826	Human	?	?	20B	B.1.1	GR	University College London Hospital	COVID-19 Genomics UK (COG-UK) Consortium	Judith Heaney et al	https://www.gisaid.org	?	?	03/08/2020
England/LOND-124D1B4/2020	ncov	EPI_ISL_507063	?	2020-03-23	Europe	United Kingdom	England		Europe	United Kingdom	England	genome	29818	Human	?	?	20B	B.1.1	GR	University College London Hospital	COVID-19 Genomics UK (COG-UK) Consortium	Judith Heaney et al	https://www.gisaid.org	?	?	03/08/2020
England/LOND-124D1C3/2020	ncov	EPI_ISL_507064	?	2020-03-23	Europe	United Kingdom	England		Europe	United Kingdom	England	genome	29831	Human	?	?	19A	B.3	L	University College London Hospital	COVID-19 Genomics UK (COG-UK) Consortium	Judith Heaney et al	https://www.gisaid.org	?	?	03/08/2020
England/LOND-124D1D2/2020	ncov	EPI_ISL_507065	?	2020-03-23	Europe	United Kingdom	England		Europe	United Kingdom	England	genome	29826	Human	?	?	20B	B.1.1	GR	University College London Hospital	COVID-19 Genomics UK (COG-UK) Consortium	Judith Heaney et al	https://www.gisaid.org	?	?	03/08/2020
England/LOND-124D1E1/2020	ncov	EPI_ISL_507066	?	2020-03-23	Europe	United Kingdom	England		Europe	United Kingdom	England	genome	29832	Human	?	?	20B	B.1.1	GR	University College London Hospital	COVID-19 Genomics UK (COG-UK) Consortium	Judith Heaney et al	https://www.gisaid.org	?	?	03/08/2020
England/LOND-124D1F0/2020	ncov	EPI_ISL_507067	?	2020-03-23	Europe	United Kingdom	England		Europe	United Kingdom	England	genome	29829	Human	?	?	19A	B	L	University College London Hospital	COVID-19 Genomics UK (COG-UK) Consortium	Judith Heaney et al	https://www.gisaid.org	?	?	03/08/2020
England/LOND-124D20C/2020	ncov	EPI_ISL_507068	?	2020-03-23	Europe	United Kingdom	England		Europe	United Kingdom	England	genome	29832	Human	?	?	19A	B.39	V	University College London Hospital	COVID-19 Genomics UK (COG-UK) Consortium	Judith Heaney et al	https://www.gisaid.org	?	?	03/08/2020
England/LOND-124D21B/2020	ncov	EPI_ISL_507069	?	2020-03-23	Europe	United Kingdom	England		Europe	United Kingdom	England	genome	29831	Human	?	?	20B	B.1.1	GR	University College London Hospital	COVID-19 Genomics UK (COG-UK) Consortium	Judith Heaney et al	https://www.gisaid.org	?	?	03/08/2020
England/LOND-124D239/2020	ncov	EPI_ISL_507070	?	2020-03-25	Europe	United Kingdom	England		Europe	United Kingdom	England	genome	29826	Human	?	?	20A	B.1.5	G	University College London Hospital	COVID-19 Genomics UK (COG-UK) Consortium	Judith Heaney et al	https://www.gisaid.org	?	?	03/08/2020
England/LOND-124D248/2020	ncov	EPI_ISL_507071	?	2020-03-25	Europe	United Kingdom	England		Europe	United Kingdom	England	genome	29819	Human	?	?	20B	B.1.1	GR	University College London Hospital	COVID-19 Genomics UK (COG-UK) Consortium	Judith Heaney et al	https://www.gisaid.org	?	?	03/08/2020
England/LOND-124D257/2020	ncov	EPI_ISL_507072	?	2020-03-25	Europe	United Kingdom	England		Europe	United Kingdom	England	genome	29832	Human	?	?	19A	B.40	V	University College London Hospital	COVID-19 Genomics UK (COG-UK) Consortium	Judith Heaney et al	https://www.gisaid.org	?	?	03/08/2020
England/LOND-124D266/2020	ncov	EPI_ISL_507073	?	2020-03-26	Europe	United Kingdom	England		Europe	United Kingdom	England	genome	29816	Human	?	?	19A	B.40	O	University College London Hospital	COVID-19 Genomics UK (COG-UK) Consortium	Judith Heaney et al	https://www.gisaid.org	?	?	03/08/2020
England/LOND-124D275/2020	ncov	EPI_ISL_507074	?	2020-03-27	Europe	United Kingdom	England		Europe	United Kingdom	England	genome	29818	Human	?	?	20B	B.1.1	GR	University College London Hospital	COVID-19 Genomics UK (COG-UK) Consortium	Judith Heaney et al	https://www.gisaid.org	?	?	03/08/2020
England/LOND-124D284/2020	ncov	EPI_ISL_507075	?	2020-03-28	Europe	United Kingdom	England		Europe	United Kingdom	England	genome	29831	Human	?	?	19A	B.40	V	University College London Hospital	COVID-19 Genomics UK (COG-UK) Consortium	Judith Heaney et al	https://www.gisaid.org	?	?	03/08/2020
England/LOND-124D293/2020	ncov	EPI_ISL_507076	?	2020-03-29	Europe	United Kingdom	England		Europe	United Kingdom	England	genome	29826	Human	?	?	20B	B.1.1	GR	University College London Hospital	COVID-19 Genomics UK (COG-UK) Consortium	Judith Heaney et al	https://www.gisaid.org	?	?	03/08/2020
England/LOND-124D2A2/2020	ncov	EPI_ISL_507077	?	2020-03-29	Europe	United Kingdom	England		Europe	United Kingdom	England	genome	29816	Human	?	?	20B	B.1.1	GR	University College London Hospital	COVID-19 Genomics UK (COG-UK) Consortium	Judith Heaney et al	https://www.gisaid.org	?	?	03/08/2020
England/LOND-124D2B1/2020	ncov	EPI_ISL_507078	?	2020-03-30	Europe	United Kingdom	England		Europe	United Kingdom	England	genome	29822	Human	?	?	20A	B.1.5	G	University College London Hospital	COVID-19 Genomics UK (COG-UK) Consortium	Judith Heaney et al	https://www.gisaid.org	?	?	03/08/2020
England/LOND-124D2C0/2020	ncov	EPI_ISL_507079	?	2020-03-31	Europe	United Kingdom	England		Europe	United Kingdom	England	genome	29829	Human	?	?	19A	B.3	L	University College London Hospital	COVID-19 Genomics UK (COG-UK) Consortium	Judith Heaney et al	https://www.gisaid.org	?	?	03/08/2020
England/LOND-124D2DF/2020	ncov	EPI_ISL_507080	?	2020-03-31	Europe	United Kingdom	England		Europe	United Kingdom	England	genome	29826	Human	?	?	20A	B.1.5	G	University College London Hospital	COVID-19 Genomics UK (COG-UK) Consortium	Judith Heaney et al	https://www.gisaid.org	?	?	03/08/2020
England/LOND-124D2EE/2020	ncov	EPI_ISL_507081	?	2020-04-03	Europe	United Kingdom	England		Europe	United Kingdom	England	genome	29827	Human	?	?	20B	B.1.1	GR	University College London Hospital	COVID-19 Genomics UK (COG-UK) Consortium	Judith Heaney et al	https://www.gisaid.org	?	?	03/08/2020
England/LOND-124D2FD/2020	ncov	EPI_ISL_507082	?	2020-04-07	Europe	United Kingdom	England		Europe	United Kingdom	England	genome	29831	Human	?	?	19A	B.3	L	University College London Hospital	COVID-19 Genomics UK (COG-UK) Consortium	Judith Heaney et al	https://www.gisaid.org	?	?	03/08/2020
England/LOND-124D309/2020	ncov	EPI_ISL_507083	?	2020-04-08	Europe	United Kingdom	England		Europe	United Kingdom	England	genome	29826	Human	?	?	20B	B.1.1	GR	University College London Hospital	COVID-19 Genomics UK (COG-UK) Consortium	Judith Heaney et al	https://www.gisaid.org	?	?	03/08/2020
England/LOND-124D318/2020	ncov	EPI_ISL_507084	?	2020-03-19	Europe	United Kingdom	England		Europe	United Kingdom	England	genome	29826	Human	?	?	20B	B.1.1	GR	University College London Hospital	COVID-19 Genomics UK (COG-UK) Consortium	Judith Heaney et al	https://www.gisaid.org	?	?	03/08/2020
England/LOND-124D336/2020	ncov	EPI_ISL_507085	?	2020-03-17	Europe	United Kingdom	England		Europe	United Kingdom	England	genome	29816	Human	?	?	20B	B.1.1	GR	University College London Hospital	COVID-19 Genomics UK (COG-UK) Consortium	Judith Heaney et al	https://www.gisaid.org	?	?	03/08/2020
England/LOND-124D345/2020	ncov	EPI_ISL_507086	?	2020-03-19	Europe	United Kingdom	England		Europe	United Kingdom	England	genome	29832	Human	?	?	19A	B.31	V	University College London Hospital	COVID-19 Genomics UK (COG-UK) Consortium	Judith Heaney et al	https://www.gisaid.org	?	?	03/08/2020
England/LOND-124D354/2020	ncov	EPI_ISL_507087	?	2020-03-20	Europe	United Kingdom	England		Europe	United Kingdom	England	genome	29832	Human	?	?	19A	B.3	L	University College London Hospital	COVID-19 Genomics UK (COG-UK) Consortium	Judith Heaney et al	https://www.gisaid.org	?	?	03/08/2020
England/LOND-124D363/2020	ncov	EPI_ISL_507088	?	2020-03-23	Europe	United Kingdom	England		Europe	United Kingdom	England	genome	29824	Human	?	?	20B	B.1.1	GR	University College London Hospital	COVID-19 Genomics UK (COG-UK) Consortium	Judith Heaney et al	https://www.gisaid.org	?	?	03/08/2020
England/LOND-124D372/2020	ncov	EPI_ISL_507089	?	2020-03-24	Europe	United Kingdom	England		Europe	United Kingdom	England	genome	29831	Human	?	?	19A	B.3	L	University College London Hospital	COVID-19 Genomics UK (COG-UK) Consortium	Judith Heaney et al	https://www.gisaid.org	?	?	03/08/2020
England/LOND-124D381/2020	ncov	EPI_ISL_507090	?	2020-03-24	Europe	United Kingdom	England		Europe	United Kingdom	England	genome	29832	Human	?	?	20C	B.1	GH	University College London Hospital	COVID-19 Genomics UK (COG-UK) Consortium	Judith Heaney et al	https://www.gisaid.org	?	?	03/08/2020
England/LOND-124D390/2020	ncov	EPI_ISL_507091	?	2020-03-26	Europe	United Kingdom	England		Europe	United Kingdom	England	genome	29826	Human	?	?	19A	B.40	V	University College London Hospital	COVID-19 Genomics UK (COG-UK) Consortium	Judith Heaney et al	https://www.gisaid.org	?	?	03/08/2020
England/LOND-124D3AF/2020	ncov	EPI_ISL_507092	?	2020-03-26	Europe	United Kingdom	England		Europe	United Kingdom	England	genome	29832	Human	?	?	19A	B.40	V	University College London Hospital	COVID-19 Genomics UK (COG-UK) Consortium	Judith Heaney et al	https://www.gisaid.org	?	?	03/08/2020
England/LOND-124D3BE/2020	ncov	EPI_ISL_507093	?	2020-03-29	Europe	United Kingdom	England		Europe	United Kingdom	England	genome	29832	Human	?	?	20B	B.1.1	GR	University College London Hospital	COVID-19 Genomics UK (COG-UK) Consortium	Judith Heaney et al	https://www.gisaid.org	?	?	03/08/2020
England/LOND-124D3DC/2020	ncov	EPI_ISL_507094	?	2020-04-15	Europe	United Kingdom	England		Europe	United Kingdom	England	genome	29827	Human	?	?	20C	B.1.356	GH	University College London Hospital	COVID-19 Genomics UK (COG-UK) Consortium	Judith Heaney et al	https://www.gisaid.org	?	?	03/08/2020
England/LOND-124D3EB/2020	ncov	EPI_ISL_507095	?	2020-04-16	Europe	United Kingdom	England		Europe	United Kingdom	England	genome	29824	Human	?	?	19A	B.40	V	University College London Hospital	COVID-19 Genomics UK (COG-UK) Consortium	Judith Heaney et al	https://www.gisaid.org	?	?	03/08/2020
England/LOND-124D3FA/2020	ncov	EPI_ISL_507096	?	2020-04-16	Europe	United Kingdom	England		Europe	United Kingdom	England	genome	29834	Human	?	?	20B	B.1.1	GR	University College London Hospital	COVID-19 Genomics UK (COG-UK) Consortium	Judith Heaney et al	https://www.gisaid.org	?	?	03/08/2020
England/LOND-124D424/2020	ncov	EPI_ISL_507097	?	2020-04-27	Europe	United Kingdom	England		Europe	United Kingdom	England	genome	29824	Human	?	?	20A	B.1.5	G	University College London Hospital	COVID-19 Genomics UK (COG-UK) Consortium	Judith Heaney et al	https://www.gisaid.org	?	?	03/08/2020
England/LOND-124D451/2020	ncov	EPI_ISL_507098	?	2020-04-28	Europe	United Kingdom	England		Europe	United Kingdom	England	genome	29832	Human	?	?	19A	B.3	L	University College London Hospital	COVID-19 Genomics UK (COG-UK) Consortium	Judith Heaney et al	https://www.gisaid.org	?	?	03/08/2020
England/LOND-124D47F/2020	ncov	EPI_ISL_507099	?	2020-04-30	Europe	United Kingdom	England		Europe	United Kingdom	England	genome	29816	Human	?	?	19A	B.40	V	University College London Hospital	COVID-19 Genomics UK (COG-UK) Consortium	Judith Heaney et al	https://www.gisaid.org	?	?	03/08/2020
England/LOND-124D48E/2020	ncov	EPI_ISL_507100	?	2020-04-30	Europe	United Kingdom	England		Europe	United Kingdom	England	genome	29786	Human	?	?	20C	B.1.356	GH	University College London Hospital	COVID-19 Genomics UK (COG-UK) Consortium	Judith Heaney et al	https://www.gisaid.org	?	?	03/08/2020
England/LOND-124D4AC/2020	ncov	EPI_ISL_507101	?	2020-05-12	Europe	United Kingdom	England		Europe	United Kingdom	England	genome	29824	Human	?	?	19A	B.3	L	University College London Hospital	COVID-19 Genomics UK (COG-UK) Consortium	Judith Heaney et al	https://www.gisaid.org	?	?	03/08/2020
England/LOND-124D4BB/2020	ncov	EPI_ISL_507102	?	2020-05-14	Europe	United Kingdom	England		Europe	United Kingdom	England	genome	29826	Human	?	?	19A	B.40	V	University College London Hospital	COVID-19 Genomics UK (COG-UK) Consortium	Judith Heaney et al	https://www.gisaid.org	?	?	03/08/2020
England/LOND-124D4CA/2020	ncov	EPI_ISL_507103	?	2020-05-14	Europe	United Kingdom	England		Europe	United Kingdom	England	genome	29832	Human	?	?	20B	B.1.1	GR	University College London Hospital	COVID-19 Genomics UK (COG-UK) Consortium	Judith Heaney et al	https://www.gisaid.org	?	?	03/08/2020
England/LOND-124D4E8/2020	ncov	EPI_ISL_507104	?	2020-05-19	Europe	United Kingdom	England		Europe	United Kingdom	England	genome	29833	Human	?	?	19A	B.3	L	University College London Hospital	COVID-19 Genomics UK (COG-UK) Consortium	Judith Heaney et al	https://www.gisaid.org	?	?	03/08/2020
England/LOND-124D503/2020	ncov	EPI_ISL_507105	?	2020-05-26	Europe	United Kingdom	England		Europe	United Kingdom	England	genome	29824	Human	?	?	19A	B.3	L	University College London Hospital	COVID-19 Genomics UK (COG-UK) Consortium	Judith Heaney et al	https://www.gisaid.org	?	?	03/08/2020
England/LOND-124D530/2020	ncov	EPI_ISL_507106	?	2020-06-04	Europe	United Kingdom	England		Europe	United Kingdom	England	genome	29792	Human	?	?	20B	B.1.1	GR	University College London Hospital	COVID-19 Genomics UK (COG-UK) Consortium	Judith Heaney et al	https://www.gisaid.org	?	?	03/08/2020
England/LOND-124D54F/2020	ncov	EPI_ISL_507107	?	2020-06-11	Europe	United Kingdom	England		Europe	United Kingdom	England	genome	29824	Human	?	?	19A	B.40	V	University College London Hospital	COVID-19 Genomics UK (COG-UK) Consortium	Judith Heaney et al	https://www.gisaid.org	?	?	03/08/2020
England/LOND-124D56D/2020	ncov	EPI_ISL_507108	?	2020-06-16	Europe	United Kingdom	England		Europe	United Kingdom	England	genome	29826	Human	?	?	19A	B.3	L	University College London Hospital	COVID-19 Genomics UK (COG-UK) Consortium	Judith Heaney et al	https://www.gisaid.org	?	?	03/08/2020
England/LOND-124D57C/2020	ncov	EPI_ISL_507109	?	2020-04-21	Europe	United Kingdom	England		Europe	United Kingdom	England	genome	29818	Human	?	?	20A	B.1.5	G	University College London Hospital	COVID-19 Genomics UK (COG-UK) Consortium	Judith Heaney et al	https://www.gisaid.org	?	?	03/08/2020
England/LOND-124F158/2020	ncov	EPI_ISL_665143	?	2020-03-24	Europe	United Kingdom	England		Europe	United Kingdom	England	genome	29818	Human	?	?	20A	B.1.5	G	University College London Hospital	COVID-19 Genomics UK (COG-UK) Consortium	Judith Heaney et al	https://www.gisaid.org	?	?	30/11/2020
England/LOND-124F167/2020	ncov	EPI_ISL_665144	?	2020-03-28	Europe	United Kingdom	England		Europe	United Kingdom	England	genome	29815	Human	?	?	20B	B.1.1	GR	University College London Hospital	COVID-19 Genomics UK (COG-UK) Consortium	Judith Heaney et al	https://www.gisaid.org	?	?	30/11/2020
England/LOND-124F194/2020	ncov	EPI_ISL_664651	?	2020-04-01	Europe	United Kingdom	England		Europe	United Kingdom	England	genome	29805	Human	?	?	20A	B.1	G	University College London Hospital	COVID-19 Genomics UK (COG-UK) Consortium	Judith Heaney et al	https://www.gisaid.org	?	?	30/11/2020
England/LOND-124F1A3/2020	ncov	EPI_ISL_664196	?	2020-04-01	Europe	United Kingdom	England		Europe	United Kingdom	England	genome	29805	Human	?	?	19A	B.35	V	University College London Hospital	COVID-19 Genomics UK (COG-UK) Consortium	Judith Heaney et al	https://www.gisaid.org	?	?	30/11/2020
England/LOND-124F1B2/2020	ncov	EPI_ISL_665145	?	2020-04-06	Europe	United Kingdom	England		Europe	United Kingdom	England	genome	29815	Human	?	?	20B	B.1.1	GR	University College London Hospital	COVID-19 Genomics UK (COG-UK) Consortium	Judith Heaney et al	https://www.gisaid.org	?	?	30/11/2020
England/LOND-124F1C1/2020	ncov	EPI_ISL_664673	?	2020-04-11	Europe	United Kingdom	England		Europe	United Kingdom	England	genome	29813	Human	?	?	20B	B.1.1	GR	University College London Hospital	COVID-19 Genomics UK (COG-UK) Consortium	Judith Heaney et al	https://www.gisaid.org	?	?	30/11/2020
England/LOND-124F1FE/2020	ncov	EPI_ISL_665146	?	2020-04-17	Europe	United Kingdom	England		Europe	United Kingdom	England	genome	29813	Human	?	?	20A	B.1	G	University College London Hospital	COVID-19 Genomics UK (COG-UK) Consortium	Judith Heaney et al	https://www.gisaid.org	?	?	30/11/2020
England/LOND-124F237/2020	ncov	EPI_ISL_664187	?	2020-04-17	Europe	United Kingdom	England		Europe	United Kingdom	England	genome	29799	Human	?	?	20B	B.1.1	GR	University College London Hospital	COVID-19 Genomics UK (COG-UK) Consortium	Judith Heaney et al	https://www.gisaid.org	?	?	30/11/2020
England/LOND-124F246/2020	ncov	EPI_ISL_665147	?	2020-04-17	Europe	United Kingdom	England		Europe	United Kingdom	England	genome	29813	Human	?	?	20B	B.1.1	GR	University College London Hospital	COVID-19 Genomics UK (COG-UK) Consortium	Judith Heaney et al	https://www.gisaid.org	?	?	30/11/2020
England/LOND-124F282/2020	ncov	EPI_ISL_665148	?	2020-04-18	Europe	United Kingdom	England		Europe	United Kingdom	England	genome	29818	Human	?	?	20B	B.1.1	GR	University College London Hospital	COVID-19 Genomics UK (COG-UK) Consortium	Judith Heaney et al	https://www.gisaid.org	?	?	30/11/2020
England/LOND-124F2BF/2020	ncov	EPI_ISL_664225	?	2020-04-19	Europe	United Kingdom	England		Europe	United Kingdom	England	genome	29813	Human	?	?	20A	B.1.5	G	University College London Hospital	COVID-19 Genomics UK (COG-UK) Consortium	Judith Heaney et al	https://www.gisaid.org	?	?	30/11/2020
England/LOND-124F2DD/2020	ncov	EPI_ISL_665149	?	2020-04-20	Europe	United Kingdom	England		Europe	United Kingdom	England	genome	29814	Human	?	?	20A	B.1.5	G	University College London Hospital	COVID-19 Genomics UK (COG-UK) Consortium	Judith Heaney et al	https://www.gisaid.org	?	?	30/11/2020
England/LOND-124F2FB/2020	ncov	EPI_ISL_665150	?	2020-04-22	Europe	United Kingdom	England		Europe	United Kingdom	England	genome	29815	Human	?	?	20B	B.1.1	GR	University College London Hospital	COVID-19 Genomics UK (COG-UK) Consortium	Judith Heaney et al	https://www.gisaid.org	?	?	30/11/2020
England/LOND-124F334/2020	ncov	EPI_ISL_664521	?	2020-04-23	Europe	United Kingdom	England		Europe	United Kingdom	England	genome	29813	Human	?	?	19A	B	V	University College London Hospital	COVID-19 Genomics UK (COG-UK) Consortium	Judith Heaney et al	https://www.gisaid.org	?	?	30/11/2020
England/LOND-124F361/2020	ncov	EPI_ISL_664471	?	2020-04-24	Europe	United Kingdom	England		Europe	United Kingdom	England	genome	29813	Human	?	?	20B	B.1.1	GR	University College London Hospital	COVID-19 Genomics UK (COG-UK) Consortium	Judith Heaney et al	https://www.gisaid.org	?	?	30/11/2020
England/LOND-124F370/2020	ncov	EPI_ISL_664540	?	2020-04-25	Europe	United Kingdom	England		Europe	United Kingdom	England	genome	29813	Human	?	?	20B	B.1.1	GR	University College London Hospital	COVID-19 Genomics UK (COG-UK) Consortium	Judith Heaney et al	https://www.gisaid.org	?	?	30/11/2020
England/LOND-124F3AD/2020	ncov	EPI_ISL_665151	?	2020-04-26	Europe	United Kingdom	England		Europe	United Kingdom	England	genome	29818	Human	?	?	20B	B.1.1	GR	University College London Hospital	COVID-19 Genomics UK (COG-UK) Consortium	Judith Heaney et al	https://www.gisaid.org	?	?	30/11/2020
England/LOND-124F413/2020	ncov	EPI_ISL_665152	?	2020-08-15	Europe	United Kingdom	England		Europe	United Kingdom	England	genome	29818	Human	?	?	20A	B.1	GH	University College London Hospital	COVID-19 Genomics UK (COG-UK) Consortium	Judith Heaney et al	https://www.gisaid.org	?	?	30/11/2020
England/LOND-124F431/2020	ncov	EPI_ISL_664233	?	2020-09-15	Europe	United Kingdom	England		Europe	United Kingdom	England	genome	29807	Human	?	?	20A	B.1.258	G	University College London Hospital	COVID-19 Genomics UK (COG-UK) Consortium	Judith Heaney et al	https://www.gisaid.org	?	?	30/11/2020
England/LOND-124F46E/2020	ncov	EPI_ISL_665153	?	2020-09-16	Europe	United Kingdom	England		Europe	United Kingdom	England	genome	29818	Human	?	?	20A.EU1	B.1.177.19	GV	University College London Hospital	COVID-19 Genomics UK (COG-UK) Consortium	Judith Heaney et al	https://www.gisaid.org	?	?	30/11/2020
England/LOND-124F47D/2020	ncov	EPI_ISL_665154	?	2020-09-20	Europe	United Kingdom	England		Europe	United Kingdom	England	genome	29815	Human	?	?	20A.EU1	B.1.177	GV	University College London Hospital	COVID-19 Genomics UK (COG-UK) Consortium	Judith Heaney et al	https://www.gisaid.org	?	?	30/11/2020
England/LOND-124F48C/2020	ncov	EPI_ISL_665155	?	2020-09-20	Europe	United Kingdom	England		Europe	United Kingdom	England	genome	29817	Human	?	?	20A.EU1	B.1.177	G	University College London Hospital	COVID-19 Genomics UK (COG-UK) Consortium	Judith Heaney et al	https://www.gisaid.org	?	?	30/11/2020
England/LOND-124F49B/2020	ncov	EPI_ISL_665156	?	2020-09-20	Europe	United Kingdom	England		Europe	United Kingdom	England	genome	29815	Human	?	?	20B	B.1.1.288	GR	University College London Hospital	COVID-19 Genomics UK (COG-UK) Consortium	Judith Heaney et al	https://www.gisaid.org	?	?	30/11/2020
England/LOND-124F4AA/2020	ncov	EPI_ISL_665157	?	2020-09-21	Europe	United Kingdom	England		Europe	United Kingdom	England	genome	29817	Human	?	?	20A	B.1.36.17	GH	University College London Hospital	COVID-19 Genomics UK (COG-UK) Consortium	Judith Heaney et al	https://www.gisaid.org	?	?	30/11/2020
England/LOND-124F4C8/2020	ncov	EPI_ISL_664281	?	2020-09-26	Europe	United Kingdom	England		Europe	United Kingdom	England	genome	29803	Human	?	?	20B	B.1.1.307	GR	University College London Hospital	COVID-19 Genomics UK (COG-UK) Consortium	Judith Heaney et al	https://www.gisaid.org	?	?	30/11/2020
England/LOND-124F4D7/2020	ncov	EPI_ISL_665158	?	2020-09-26	Europe	United Kingdom	England		Europe	United Kingdom	England	genome	29819	Human	?	?	20B	B.1.1.307	GR	University College London Hospital	COVID-19 Genomics UK (COG-UK) Consortium	Judith Heaney et al	https://www.gisaid.org	?	?	30/11/2020
England/LOND-124F4E6/2020	ncov	EPI_ISL_665159	?	2020-09-26	Europe	United Kingdom	England		Europe	United Kingdom	England	genome	29815	Human	?	?	20B	B.1.1	GR	University College London Hospital	COVID-19 Genomics UK (COG-UK) Consortium	Judith Heaney et al	https://www.gisaid.org	?	?	30/11/2020
England/LOND-124F510/2020	ncov	EPI_ISL_665160	?	2020-09-30	Europe	United Kingdom	England		Europe	United Kingdom	England	genome	29816	Human	?	?	20B	B.1.1.1	GR	University College London Hospital	COVID-19 Genomics UK (COG-UK) Consortium	Judith Heaney et al	https://www.gisaid.org	?	?	30/11/2020
England/LOND-124F52F/2020	ncov	EPI_ISL_664479	?	2020-10-02	Europe	United Kingdom	England		Europe	United Kingdom	England	genome	29815	Human	?	?	20A.EU1	B.1.177	GV	University College London Hospital	COVID-19 Genomics UK (COG-UK) Consortium	Judith Heaney et al	https://www.gisaid.org	?	?	30/11/2020
England/LOND-124F5A7/2020	ncov	EPI_ISL_664493	?	2020-04-06	Europe	United Kingdom	England		Europe	United Kingdom	England	genome	29808	Human	?	?	20C	B.1	GH	University College London Hospital	COVID-19 Genomics UK (COG-UK) Consortium	Judith Heaney et al	https://www.gisaid.org	?	?	30/11/2020
England/LOND-124F5D4/2020	ncov	EPI_ISL_665161	?	2020-04-23	Europe	United Kingdom	England		Europe	United Kingdom	England	genome	29815	Human	?	?	20B	B.1.1	GR	University College London Hospital	COVID-19 Genomics UK (COG-UK) Consortium	Judith Heaney et al	https://www.gisaid.org	?	?	30/11/2020
England/LOND-124F60E/2020	ncov	EPI_ISL_664510	?	2020-03-19	Europe	United Kingdom	England		Europe	United Kingdom	England	genome	29815	Human	?	?	20B	B.1.1.8	GR	University College London Hospital	COVID-19 Genomics UK (COG-UK) Consortium	Judith Heaney et al	https://www.gisaid.org	?	?	30/11/2020
England/LOND-124F63B/2020	ncov	EPI_ISL_664125	?	2020-03-20	Europe	United Kingdom	England		Europe	United Kingdom	England	genome	29803	Human	?	?	20C	B.1	GH	University College London Hospital	COVID-19 Genomics UK (COG-UK) Consortium	Judith Heaney et al	https://www.gisaid.org	?	?	30/11/2020
England/LOND-124F659/2020	ncov	EPI_ISL_665162	?	2020-03-20	Europe	United Kingdom	England		Europe	United Kingdom	England	genome	29816	Human	?	?	19A	B	V	University College London Hospital	COVID-19 Genomics UK (COG-UK) Consortium	Judith Heaney et al	https://www.gisaid.org	?	?	30/11/2020
England/LOND-124F668/2020	ncov	EPI_ISL_665163	?	2020-03-20	Europe	United Kingdom	England		Europe	United Kingdom	England	genome	29818	Human	?	?	20A	B.1.5	G	University College London Hospital	COVID-19 Genomics UK (COG-UK) Consortium	Judith Heaney et al	https://www.gisaid.org	?	?	30/11/2020
England/LOND-124F6B3/2020	ncov	EPI_ISL_664618	?	2020-03-21	Europe	United Kingdom	England		Europe	United Kingdom	England	genome	29813	Human	?	?	20B	B.1.1	GR	University College London Hospital	COVID-19 Genomics UK (COG-UK) Consortium	Judith Heaney et al	https://www.gisaid.org	?	?	30/11/2020
England/LOND-124F6C2/2020	ncov	EPI_ISL_665164	?	2020-03-21	Europe	United Kingdom	England		Europe	United Kingdom	England	genome	29818	Human	?	?	19A	B.40	V	University College London Hospital	COVID-19 Genomics UK (COG-UK) Consortium	Judith Heaney et al	https://www.gisaid.org	?	?	30/11/2020
England/LOND-124F6D1/2020	ncov	EPI_ISL_665165	?	2020-03-21	Europe	United Kingdom	England		Europe	United Kingdom	England	genome	29816	Human	?	?	20A	B.1	G	University College London Hospital	COVID-19 Genomics UK (COG-UK) Consortium	Judith Heaney et al	https://www.gisaid.org	?	?	30/11/2020
England/LOND-124F6FF/2020	ncov	EPI_ISL_665166	?	2020-03-25	Europe	United Kingdom	England		Europe	United Kingdom	England	genome	29819	Human	?	?	20B	B.1.1.1	GR	University College London Hospital	COVID-19 Genomics UK (COG-UK) Consortium	Judith Heaney et al	https://www.gisaid.org	?	?	30/11/2020
England/LOND-124F71A/2020	ncov	EPI_ISL_665167	?	2020-03-25	Europe	United Kingdom	England		Europe	United Kingdom	England	genome	29815	Human	?	?	20B	B.1.1	GR	University College London Hospital	COVID-19 Genomics UK (COG-UK) Consortium	Judith Heaney et al	https://www.gisaid.org	?	?	30/11/2020
England/LOND-124F738/2020	ncov	EPI_ISL_665168	?	2020-03-25	Europe	United Kingdom	England		Europe	United Kingdom	England	genome	29818	Human	?	?	19A	B	V	University College London Hospital	COVID-19 Genomics UK (COG-UK) Consortium	Judith Heaney et al	https://www.gisaid.org	?	?	30/11/2020
England/LOND-124F747/2020	ncov	EPI_ISL_664661	?	2020-03-25	Europe	United Kingdom	England		Europe	United Kingdom	England	genome	29812	Human	?	?	19A	B	O	University College London Hospital	COVID-19 Genomics UK (COG-UK) Consortium	Judith Heaney et al	https://www.gisaid.org	?	?	30/11/2020
England/LOND-124F756/2020	ncov	EPI_ISL_665169	?	2020-03-25	Europe	United Kingdom	England		Europe	United Kingdom	England	genome	29818	Human	?	?	20B	B.1.1	GR	University College London Hospital	COVID-19 Genomics UK (COG-UK) Consortium	Judith Heaney et al	https://www.gisaid.org	?	?	30/11/2020
England/LOND-124F765/2020	ncov	EPI_ISL_665170	?	2020-03-25	Europe	United Kingdom	England		Europe	United Kingdom	England	genome	29836	Human	?	?	20B	B.1.1	GR	University College London Hospital	COVID-19 Genomics UK (COG-UK) Consortium	Judith Heaney et al	https://www.gisaid.org	?	?	30/11/2020
England/LOND-124F792/2020	ncov	EPI_ISL_665171	?	2020-03-26	Europe	United Kingdom	England		Europe	United Kingdom	England	genome	29818	Human	?	?	20B	B.1.1	GR	University College London Hospital	COVID-19 Genomics UK (COG-UK) Consortium	Judith Heaney et al	https://www.gisaid.org	?	?	30/11/2020
England/LOND-124F7A1/2020	ncov	EPI_ISL_665172	?	2020-03-26	Europe	United Kingdom	England		Europe	United Kingdom	England	genome	29814	Human	?	?	20A	B.1	G	University College London Hospital	COVID-19 Genomics UK (COG-UK) Consortium	Judith Heaney et al	https://www.gisaid.org	?	?	30/11/2020
England/LOND-124F7B0/2020	ncov	EPI_ISL_665173	?	2020-03-26	Europe	United Kingdom	England		Europe	United Kingdom	England	genome	29815	Human	?	?	19A	B.40	V	University College London Hospital	COVID-19 Genomics UK (COG-UK) Consortium	Judith Heaney et al	https://www.gisaid.org	?	?	30/11/2020
England/LOND-124F7DE/2020	ncov	EPI_ISL_664494	?	2020-03-26	Europe	United Kingdom	England		Europe	United Kingdom	England	genome	29812	Human	?	?	20A	B.1.5	GH	University College London Hospital	COVID-19 Genomics UK (COG-UK) Consortium	Judith Heaney et al	https://www.gisaid.org	?	?	30/11/2020
England/LOND-124F7ED/2020	ncov	EPI_ISL_664605	?	2020-03-26	Europe	United Kingdom	England		Europe	United Kingdom	England	genome	29698	Human	?	?	19A	B	O	University College London Hospital	COVID-19 Genomics UK (COG-UK) Consortium	Judith Heaney et al	https://www.gisaid.org	?	?	30/11/2020
England/LOND-124F817/2020	ncov	EPI_ISL_664701	?	2020-03-27	Europe	United Kingdom	England		Europe	United Kingdom	England	genome	29803	Human	?	?	20B	B.1.1	GR	University College London Hospital	COVID-19 Genomics UK (COG-UK) Consortium	Judith Heaney et al	https://www.gisaid.org	?	?	30/11/2020
England/LOND-124F835/2020	ncov	EPI_ISL_665174	?	2020-03-27	Europe	United Kingdom	England		Europe	United Kingdom	England	genome	29815	Human	?	?	19A	B.40	V	University College London Hospital	COVID-19 Genomics UK (COG-UK) Consortium	Judith Heaney et al	https://www.gisaid.org	?	?	30/11/2020
England/LOND-124F862/2020	ncov	EPI_ISL_665175	?	2020-03-27	Europe	United Kingdom	England		Europe	United Kingdom	England	genome	29812	Human	?	?	20B	B.1.1	GR	University College London Hospital	COVID-19 Genomics UK (COG-UK) Consortium	Judith Heaney et al	https://www.gisaid.org	?	?	30/11/2020
England/LOND-124F880/2020	ncov	EPI_ISL_665176	?	2020-03-27	Europe	United Kingdom	England		Europe	United Kingdom	England	genome	29816	Human	?	?	20A	B.1.5	G	University College London Hospital	COVID-19 Genomics UK (COG-UK) Consortium	Judith Heaney et al	https://www.gisaid.org	?	?	30/11/2020
England/LOND-124F8CC/2020	ncov	EPI_ISL_665177	?	2020-03-27	Europe	United Kingdom	England		Europe	United Kingdom	England	genome	29816	Human	?	?	20A	B.1.5	G	University College London Hospital	COVID-19 Genomics UK (COG-UK) Consortium	Judith Heaney et al	https://www.gisaid.org	?	?	30/11/2020
England/LOND-124F8EA/2020	ncov	EPI_ISL_664189	?	2020-03-28	Europe	United Kingdom	England		Europe	United Kingdom	England	genome	29812	Human	?	?	19A	B.29	V	University College London Hospital	COVID-19 Genomics UK (COG-UK) Consortium	Judith Heaney et al	https://www.gisaid.org	?	?	30/11/2020
England/LOND-124F914/2020	ncov	EPI_ISL_664512	?	2020-03-28	Europe	United Kingdom	England		Europe	United Kingdom	England	genome	29809	Human	?	?	20B	B.1.1	GR	University College London Hospital	COVID-19 Genomics UK (COG-UK) Consortium	Judith Heaney et al	https://www.gisaid.org	?	?	30/11/2020
England/LOND-124F923/2020	ncov	EPI_ISL_665178	?	2020-03-28	Europe	United Kingdom	England		Europe	United Kingdom	England	genome	29815	Human	?	?	20A	B.1	GH	University College London Hospital	COVID-19 Genomics UK (COG-UK) Consortium	Judith Heaney et al	https://www.gisaid.org	?	?	30/11/2020
England/LOND-124F941/2020	ncov	EPI_ISL_665179	?	2020-03-28	Europe	United Kingdom	England		Europe	United Kingdom	England	genome	29804	Human	?	?	19A	B	O	University College London Hospital	COVID-19 Genomics UK (COG-UK) Consortium	Judith Heaney et al	https://www.gisaid.org	?	?	30/11/2020
England/LOND-124F97E/2020	ncov	EPI_ISL_664703	?	2020-03-28	Europe	United Kingdom	England		Europe	United Kingdom	England	genome	29804	Human	?	?	19A	B.29	V	University College London Hospital	COVID-19 Genomics UK (COG-UK) Consortium	Judith Heaney et al	https://www.gisaid.org	?	?	30/11/2020
England/LOND-124F98D/2020	ncov	EPI_ISL_665180	?	2020-03-28	Europe	United Kingdom	England		Europe	United Kingdom	England	genome	29817	Human	?	?	20B	B.1.1	GR	University College London Hospital	COVID-19 Genomics UK (COG-UK) Consortium	Judith Heaney et al	https://www.gisaid.org	?	?	30/11/2020
England/LOND-124F99C/2020	ncov	EPI_ISL_664744	?	2020-03-28	Europe	United Kingdom	England		Europe	United Kingdom	England	genome	29807	Human	?	?	20B	B.1.1	GR	University College London Hospital	COVID-19 Genomics UK (COG-UK) Consortium	Judith Heaney et al	https://www.gisaid.org	?	?	30/11/2020
England/LOND-124F9AB/2020	ncov	EPI_ISL_665181	?	2020-03-28	Europe	United Kingdom	England		Europe	United Kingdom	England	genome	29815	Human	?	?	20B	B.1.1.10	GR	University College London Hospital	COVID-19 Genomics UK (COG-UK) Consortium	Judith Heaney et al	https://www.gisaid.org	?	?	30/11/2020
England/LOND-124FA11/2020	ncov	EPI_ISL_664702	?	2020-03-29	Europe	United Kingdom	England		Europe	United Kingdom	England	genome	29802	Human	?	?	20B	B.1.1.164	GR	University College London Hospital	COVID-19 Genomics UK (COG-UK) Consortium	Judith Heaney et al	https://www.gisaid.org	?	?	30/11/2020
England/LOND-124FA8A/2020	ncov	EPI_ISL_664497	?	2020-03-30	Europe	United Kingdom	England		Europe	United Kingdom	England	genome	29810	Human	?	?	20B	B.1.1	GR	University College London Hospital	COVID-19 Genomics UK (COG-UK) Consortium	Judith Heaney et al	https://www.gisaid.org	?	?	30/11/2020
England/LOND-124FAC6/2020	ncov	EPI_ISL_664171	?	2020-03-30	Europe	United Kingdom	England		Europe	United Kingdom	England	genome	29812	Human	?	?	20B	B.1.1	GR	University College London Hospital	COVID-19 Genomics UK (COG-UK) Consortium	Judith Heaney et al	https://www.gisaid.org	?	?	30/11/2020
England/LOND-124FAF3/2020	ncov	EPI_ISL_664728	?	2020-03-31	Europe	United Kingdom	England		Europe	United Kingdom	England	genome	29802	Human	?	?	20A	B.1.5	G	University College London Hospital	COVID-19 Genomics UK (COG-UK) Consortium	Judith Heaney et al	https://www.gisaid.org	?	?	30/11/2020
England/LOND-124FB0F/2020	ncov	EPI_ISL_665182	?	2020-09-20	Europe	United Kingdom	England		Europe	United Kingdom	England	genome	29815	Human	?	?	20B	B.1.1.64	GR	University College London Hospital	COVID-19 Genomics UK (COG-UK) Consortium	Judith Heaney et al	https://www.gisaid.org	?	?	30/11/2020
England/LOND-124FB1E/2020	ncov	EPI_ISL_665183	?	2020-09-29	Europe	United Kingdom	England		Europe	United Kingdom	England	genome	29813	Human	?	?	20B	B.1.1.307	GR	University College London Hospital	COVID-19 Genomics UK (COG-UK) Consortium	Judith Heaney et al	https://www.gisaid.org	?	?	30/11/2020
England/LOND-124FB2D/2020	ncov	EPI_ISL_665184	?	2020-10-01	Europe	United Kingdom	England		Europe	United Kingdom	England	genome	29815	Human	?	?	20B	B.1.1.307	GR	University College London Hospital	COVID-19 Genomics UK (COG-UK) Consortium	Judith Heaney et al	https://www.gisaid.org	?	?	30/11/2020
England/LOND-124FB3C/2020	ncov	EPI_ISL_665185	?	2020-10-01	Europe	United Kingdom	England		Europe	United Kingdom	England	genome	29812	Human	?	?	20B	B.1.1.51	GR	University College London Hospital	COVID-19 Genomics UK (COG-UK) Consortium	Judith Heaney et al	https://www.gisaid.org	?	?	30/11/2020
England/LOND-124FB5A/2020	ncov	EPI_ISL_665186	?	2020-10-02	Europe	United Kingdom	England		Europe	United Kingdom	England	genome	29816	Human	?	?	20B	B.1.1.307	GR	University College London Hospital	COVID-19 Genomics UK (COG-UK) Consortium	Judith Heaney et al	https://www.gisaid.org	?	?	30/11/2020
England/LOND-124FB69/2020	ncov	EPI_ISL_664352	?	2020-10-03	Europe	United Kingdom	England		Europe	United Kingdom	England	genome	29806	Human	?	?	20B	B.1.1.307	GR	University College London Hospital	COVID-19 Genomics UK (COG-UK) Consortium	Judith Heaney et al	https://www.gisaid.org	?	?	30/11/2020
England/LOND-124FB78/2020	ncov	EPI_ISL_665187	?	2020-10-03	Europe	United Kingdom	England		Europe	United Kingdom	England	genome	29816	Human	?	?	20B	B.1.1.307	GR	University College London Hospital	COVID-19 Genomics UK (COG-UK) Consortium	Judith Heaney et al	https://www.gisaid.org	?	?	30/11/2020
England/LOND-124FBA5/2020	ncov	EPI_ISL_665188	?	2020-03-26	Europe	United Kingdom	England		Europe	United Kingdom	England	genome	29816	Human	?	?	20A	B.1.5	G	University College London Hospital	COVID-19 Genomics UK (COG-UK) Consortium	Judith Heaney et al	https://www.gisaid.org	?	?	30/11/2020
England/LOND-124FBC3/2020	ncov	EPI_ISL_665189	?	2020-03-26	Europe	United Kingdom	England		Europe	United Kingdom	England	genome	29816	Human	?	?	20B	B.1.1	GR	University College London Hospital	COVID-19 Genomics UK (COG-UK) Consortium	Judith Heaney et al	https://www.gisaid.org	?	?	30/11/2020
England/LOND-124FCB1/2020	ncov	EPI_ISL_664447	?	2020-04-04	Europe	United Kingdom	England		Europe	United Kingdom	England	genome	29813	Human	?	?	20B	B.1.1	GR	University College London Hospital	COVID-19 Genomics UK (COG-UK) Consortium	Judith Heaney et al	https://www.gisaid.org	?	?	30/11/2020
England/LOND-124FCDF/2020	ncov	EPI_ISL_664694	?	2020-04-06	Europe	United Kingdom	England		Europe	United Kingdom	England	genome	29797	Human	?	?	20A	B.1.5	G	University College London Hospital	COVID-19 Genomics UK (COG-UK) Consortium	Judith Heaney et al	https://www.gisaid.org	?	?	30/11/2020
England/LOND-124FCFD/2020	ncov	EPI_ISL_664499	?	2020-04-06	Europe	United Kingdom	England		Europe	United Kingdom	England	genome	29815	Human	?	?	19A	B.40	V	University College London Hospital	COVID-19 Genomics UK (COG-UK) Consortium	Judith Heaney et al	https://www.gisaid.org	?	?	30/11/2020
England/LOND-124FD27/2020	ncov	EPI_ISL_664712	?	2020-04-06	Europe	United Kingdom	England		Europe	United Kingdom	England	genome	29813	Human	?	?	20B	B.1.1	GR	University College London Hospital	COVID-19 Genomics UK (COG-UK) Consortium	Judith Heaney et al	https://www.gisaid.org	?	?	30/11/2020
England/LOND-124FD90/2020	ncov	EPI_ISL_664438	?	2020-04-07	Europe	United Kingdom	England		Europe	United Kingdom	England	genome	29816	Human	?	?	19A	B	V	University College London Hospital	COVID-19 Genomics UK (COG-UK) Consortium	Judith Heaney et al	https://www.gisaid.org	?	?	30/11/2020
England/LOND-124FDFA/2020	ncov	EPI_ISL_664669	?	2020-04-08	Europe	United Kingdom	England		Europe	United Kingdom	England	genome	29756	Human	?	?	20B	B.1.1.89	GR	University College London Hospital	COVID-19 Genomics UK (COG-UK) Consortium	Judith Heaney et al	https://www.gisaid.org	?	?	30/11/2020
England/LOND-124FE60/2020	ncov	EPI_ISL_665190	?	2020-04-09	Europe	United Kingdom	England		Europe	United Kingdom	England	genome	29816	Human	?	?	20B	B.1.1.164	GR	University College London Hospital	COVID-19 Genomics UK (COG-UK) Consortium	Judith Heaney et al	https://www.gisaid.org	?	?	30/11/2020
England/LOND-124FE9D/2020	ncov	EPI_ISL_664723	?	2020-04-09	Europe	United Kingdom	England		Europe	United Kingdom	England	genome	29814	Human	?	?	20A	B.1.13	GH	University College London Hospital	COVID-19 Genomics UK (COG-UK) Consortium	Judith Heaney et al	https://www.gisaid.org	?	?	30/11/2020
England/LOND-124FF21/2020	ncov	EPI_ISL_664500	?	2020-10-12	Europe	United Kingdom	England		Europe	United Kingdom	England	genome	29815	Human	?	?	20B	B.1.1.291	GR	University College London Hospital	COVID-19 Genomics UK (COG-UK) Consortium	Judith Heaney et al	https://www.gisaid.org	?	?	30/11/2020
England/LOND-124FF8B/2020	ncov	EPI_ISL_664498	?	2020-10-14	Europe	United Kingdom	England		Europe	United Kingdom	England	genome	29805	Human	?	?	20A.EU1	B.1.177	GV	University College London Hospital	COVID-19 Genomics UK (COG-UK) Consortium	Judith Heaney et al	https://www.gisaid.org	?	?	30/11/2020
England/LOND-124FFF4/2020	ncov	EPI_ISL_665191	?	2020-04-10	Europe	United Kingdom	England		Europe	United Kingdom	England	genome	29820	Human	?	?	20A	B.1.88	G	University College London Hospital	COVID-19 Genomics UK (COG-UK) Consortium	Judith Heaney et al	https://www.gisaid.org	?	?	30/11/2020
England/LOND-125000C/2020	ncov	EPI_ISL_664490	?	2020-04-10	Europe	United Kingdom	England		Europe	United Kingdom	England	genome	29819	Human	?	?	20B	B.1.1	GR	University College London Hospital	COVID-19 Genomics UK (COG-UK) Consortium	Judith Heaney et al	https://www.gisaid.org	?	?	30/11/2020
England/LOND-125001B/2020	ncov	EPI_ISL_664427	?	2020-04-09	Europe	United Kingdom	England		Europe	United Kingdom	England	genome	29818	Human	?	?	20B	B.1.1	GR	University College London Hospital	COVID-19 Genomics UK (COG-UK) Consortium	Judith Heaney et al	https://www.gisaid.org	?	?	30/11/2020
England/LOND-1250039/2020	ncov	EPI_ISL_665192	?	2020-04-07	Europe	United Kingdom	England		Europe	United Kingdom	England	genome	29818	Human	?	?	20B	B.1.1	GR	University College London Hospital	COVID-19 Genomics UK (COG-UK) Consortium	Judith Heaney et al	https://www.gisaid.org	?	?	30/11/2020
England/LOND-1250057/2020	ncov	EPI_ISL_664525	?	2020-04-07	Europe	United Kingdom	England		Europe	United Kingdom	England	genome	29815	Human	?	?	20B	B.1.1	GR	University College London Hospital	COVID-19 Genomics UK (COG-UK) Consortium	Judith Heaney et al	https://www.gisaid.org	?	?	30/11/2020
England/LOND-1250093/2020	ncov	EPI_ISL_665193	?	2020-10-08	Europe	United Kingdom	England		Europe	United Kingdom	England	genome	29816	Human	?	?	20A	B.1.160.2	GH	University College London Hospital	COVID-19 Genomics UK (COG-UK) Consortium	Judith Heaney et al	https://www.gisaid.org	?	?	30/11/2020
England/LOND-12500A2/2020	ncov	EPI_ISL_664361	?	2020-10-08	Europe	United Kingdom	England		Europe	United Kingdom	England	genome	29774	Human	?	?	20A	B.1.160.2	GH	University College London Hospital	COVID-19 Genomics UK (COG-UK) Consortium	Judith Heaney et al	https://www.gisaid.org	?	?	30/11/2020
England/LOND-12500B1/2020	ncov	EPI_ISL_665194	?	2020-10-08	Europe	United Kingdom	England		Europe	United Kingdom	England	genome	29815	Human	?	?	20A	B.1.160.2	GH	University College London Hospital	COVID-19 Genomics UK (COG-UK) Consortium	Judith Heaney et al	https://www.gisaid.org	?	?	30/11/2020
England/LOND-12500EE/2020	ncov	EPI_ISL_664505	?	2020-10-08	Europe	United Kingdom	England		Europe	United Kingdom	England	genome	29814	Human	?	?	20A	B.1.160.2	GH	University College London Hospital	COVID-19 Genomics UK (COG-UK) Consortium	Judith Heaney et al	https://www.gisaid.org	?	?	30/11/2020
England/LOND-12500FD/2020	ncov	EPI_ISL_665195	?	2020-10-09	Europe	United Kingdom	England		Europe	United Kingdom	England	genome	29815	Human	?	?	20A.EU1	B.1.177	GV	University College London Hospital	COVID-19 Genomics UK (COG-UK) Consortium	Judith Heaney et al	https://www.gisaid.org	?	?	30/11/2020
England/LOND-1250118/2020	ncov	EPI_ISL_665196	?	2020-10-09	Europe	United Kingdom	England		Europe	United Kingdom	England	genome	29815	Human	?	?	20A.EU1	B.1.177	GV	University College London Hospital	COVID-19 Genomics UK (COG-UK) Consortium	Judith Heaney et al	https://www.gisaid.org	?	?	30/11/2020
England/LOND-1250154/2020	ncov	EPI_ISL_665197	?	2020-10-12	Europe	United Kingdom	England		Europe	United Kingdom	England	genome	29819	Human	?	?	20A	B.1.160.2	GH	University College London Hospital	COVID-19 Genomics UK (COG-UK) Consortium	Judith Heaney et al	https://www.gisaid.org	?	?	30/11/2020
England/LOND-1250163/2020	ncov	EPI_ISL_665198	?	2020-10-12	Europe	United Kingdom	England		Europe	United Kingdom	England	genome	29816	Human	?	?	20A	B.1.160.2	GH	University College London Hospital	COVID-19 Genomics UK (COG-UK) Consortium	Judith Heaney et al	https://www.gisaid.org	?	?	30/11/2020
England/LOND-1250172/2020	ncov	EPI_ISL_664507	?	2020-10-13	Europe	United Kingdom	England		Europe	United Kingdom	England	genome	29813	Human	?	?	20A	B.1.160.2	GH	University College London Hospital	COVID-19 Genomics UK (COG-UK) Consortium	Judith Heaney et al	https://www.gisaid.org	?	?	30/11/2020
England/LOND-1250190/2020	ncov	EPI_ISL_665199	?	2020-10-14	Europe	United Kingdom	England		Europe	United Kingdom	England	genome	29815	Human	?	?	20A	B.1.160.2	GH	University College London Hospital	COVID-19 Genomics UK (COG-UK) Consortium	Judith Heaney et al	https://www.gisaid.org	?	?	30/11/2020
England/LOND-12501AF/2020	ncov	EPI_ISL_665200	?	2020-10-14	Europe	United Kingdom	England		Europe	United Kingdom	England	genome	29818	Human	?	?	20A	B.1.160.2	GH	University College London Hospital	COVID-19 Genomics UK (COG-UK) Consortium	Judith Heaney et al	https://www.gisaid.org	?	?	30/11/2020
England/LOND-12501EB/2020	ncov	EPI_ISL_665201	?	2020-10-16	Europe	United Kingdom	England		Europe	United Kingdom	England	genome	29817	Human	?	?	20A	B.1.160.2	GH	University College London Hospital	COVID-19 Genomics UK (COG-UK) Consortium	Judith Heaney et al	https://www.gisaid.org	?	?	30/11/2020
England/LOND-12501FA/2020	ncov	EPI_ISL_665202	?	2020-10-19	Europe	United Kingdom	England		Europe	United Kingdom	England	genome	29816	Human	?	?	20A	B.1.160.2	GH	University College London Hospital	COVID-19 Genomics UK (COG-UK) Consortium	Judith Heaney et al	https://www.gisaid.org	?	?	30/11/2020
England/LOND-1250206/2020	ncov	EPI_ISL_665203	?	2020-10-23	Europe	United Kingdom	England		Europe	United Kingdom	England	genome	29819	Human	?	?	20A	B.1.160.2	GH	University College London Hospital	COVID-19 Genomics UK (COG-UK) Consortium	Judith Heaney et al	https://www.gisaid.org	?	?	30/11/2020
England/LOND-1250224/2020	ncov	EPI_ISL_665204	?	2020-10-23	Europe	United Kingdom	England		Europe	United Kingdom	England	genome	29816	Human	?	?	20A	B.1.36.17	GH	University College London Hospital	COVID-19 Genomics UK (COG-UK) Consortium	Judith Heaney et al	https://www.gisaid.org	?	?	30/11/2020
England/LOND-1250233/2020	ncov	EPI_ISL_665205	?	2020-10-23	Europe	United Kingdom	England		Europe	United Kingdom	England	genome	29818	Human	?	?	20A.EU1	B.1.177	GV	University College London Hospital	COVID-19 Genomics UK (COG-UK) Consortium	Judith Heaney et al	https://www.gisaid.org	?	?	30/11/2020
England/LOND-1250260/2020	ncov	EPI_ISL_664707	?	2020-03-18	Europe	United Kingdom	England		Europe	United Kingdom	England	genome	29815	Human	?	?	19A	B	O	University College London Hospital	COVID-19 Genomics UK (COG-UK) Consortium	Judith Heaney et al	https://www.gisaid.org	?	?	30/11/2020
England/LOND-125028E/2020	ncov	EPI_ISL_665206	?	2020-03-19	Europe	United Kingdom	England		Europe	United Kingdom	England	genome	29817	Human	?	?	19A	B.40	V	University College London Hospital	COVID-19 Genomics UK (COG-UK) Consortium	Judith Heaney et al	https://www.gisaid.org	?	?	30/11/2020
England/LOND-12502BB/2020	ncov	EPI_ISL_664353	?	2020-03-19	Europe	United Kingdom	England		Europe	United Kingdom	England	genome	29816	Human	?	?	20B	B.1.1	GR	University College London Hospital	COVID-19 Genomics UK (COG-UK) Consortium	Judith Heaney et al	https://www.gisaid.org	?	?	30/11/2020
England/LOND-12502F7/2020	ncov	EPI_ISL_664236	?	2020-03-31	Europe	United Kingdom	England		Europe	United Kingdom	England	genome	29813	Human	?	?	20B	B.1.1.4	GR	University College London Hospital	COVID-19 Genomics UK (COG-UK) Consortium	Judith Heaney et al	https://www.gisaid.org	?	?	30/11/2020
England/LOND-1250303/2020	ncov	EPI_ISL_665207	?	2020-03-31	Europe	United Kingdom	England		Europe	United Kingdom	England	genome	29817	Human	?	?	20B	B.1.1.164	GR	University College London Hospital	COVID-19 Genomics UK (COG-UK) Consortium	Judith Heaney et al	https://www.gisaid.org	?	?	30/11/2020
England/LOND-1250321/2020	ncov	EPI_ISL_664188	?	2020-03-31	Europe	United Kingdom	England		Europe	United Kingdom	England	genome	29816	Human	?	?	20A	B.1.98	G	University College London Hospital	COVID-19 Genomics UK (COG-UK) Consortium	Judith Heaney et al	https://www.gisaid.org	?	?	30/11/2020
England/LOND-125039A/2020	ncov	EPI_ISL_665208	?	2020-04-20	Europe	United Kingdom	England		Europe	United Kingdom	England	genome	29818	Human	?	?	20A	B.1.5	G	University College London Hospital	COVID-19 Genomics UK (COG-UK) Consortium	Judith Heaney et al	https://www.gisaid.org	?	?	30/11/2020
England/LOND-12503C7/2020	ncov	EPI_ISL_664340	?	2020-10-15	Europe	United Kingdom	England		Europe	United Kingdom	England	genome	29816	Human	?	?	20B	B.1.1.307	GR	University College London Hospital	COVID-19 Genomics UK (COG-UK) Consortium	Judith Heaney et al	https://www.gisaid.org	?	?	30/11/2020
England/LOND-12503D6/2020	ncov	EPI_ISL_665209	?	2020-10-19	Europe	United Kingdom	England		Europe	United Kingdom	England	genome	29816	Human	?	?	20B	B.1.1.307	GR	University College London Hospital	COVID-19 Genomics UK (COG-UK) Consortium	Judith Heaney et al	https://www.gisaid.org	?	?	30/11/2020
England/LOND-12503F4/2020	ncov	EPI_ISL_664672	?	2020-10-19	Europe	United Kingdom	England		Europe	United Kingdom	England	genome	29783	Human	?	?	20B	B.1.1.64	GR	University College London Hospital	COVID-19 Genomics UK (COG-UK) Consortium	Judith Heaney et al	https://www.gisaid.org	?	?	30/11/2020
England/LOND-125042E/2020	ncov	EPI_ISL_665210	?	2020-10-19	Europe	United Kingdom	England		Europe	United Kingdom	England	genome	29816	Human	?	?	20A.EU2	B.1.160	GH	University College London Hospital	COVID-19 Genomics UK (COG-UK) Consortium	Judith Heaney et al	https://www.gisaid.org	?	?	30/11/2020
England/LOND-1250497/2020	ncov	EPI_ISL_665211	?	2020-10-19	Europe	United Kingdom	England		Europe	United Kingdom	England	genome	29817	Human	?	?	20A.EU2	B.1.160	GH	University College London Hospital	COVID-19 Genomics UK (COG-UK) Consortium	Judith Heaney et al	https://www.gisaid.org	?	?	30/11/2020
England/LOND-12504A6/2020	ncov	EPI_ISL_665212	?	2020-10-20	Europe	United Kingdom	England		Europe	United Kingdom	England	genome	29816	Human	?	?	20A.EU1	B.1.177	GV	University College London Hospital	COVID-19 Genomics UK (COG-UK) Consortium	Judith Heaney et al	https://www.gisaid.org	?	?	30/11/2020
England/LOND-12504C4/2020	ncov	EPI_ISL_665213	?	2020-10-21	Europe	United Kingdom	England		Europe	United Kingdom	England	genome	29816	Human	?	?	20B	B.1.1.307	GR	University College London Hospital	COVID-19 Genomics UK (COG-UK) Consortium	Judith Heaney et al	https://www.gisaid.org	?	?	30/11/2020
England/LOND-12504E2/2020	ncov	EPI_ISL_665214	?	2020-10-20	Europe	United Kingdom	England		Europe	United Kingdom	England	genome	29816	Human	?	?	20A.EU1	B.1.177	GV	University College London Hospital	COVID-19 Genomics UK (COG-UK) Consortium	Judith Heaney et al	https://www.gisaid.org	?	?	30/11/2020
England/LOND-125051C/2020	ncov	EPI_ISL_664342	?	2020-10-21	Europe	United Kingdom	England		Europe	United Kingdom	England	genome	29815	Human	?	?	20A	B.1.36.17	GH	University College London Hospital	COVID-19 Genomics UK (COG-UK) Consortium	Judith Heaney et al	https://www.gisaid.org	?	?	30/11/2020
England/LOND-1250549/2020	ncov	EPI_ISL_665215	?	2020-10-20	Europe	United Kingdom	England		Europe	United Kingdom	England	genome	29817	Human	?	?	20B	B.1.1.307	GR	University College London Hospital	COVID-19 Genomics UK (COG-UK) Consortium	Judith Heaney et al	https://www.gisaid.org	?	?	30/11/2020
England/LOND-1250558/2020	ncov	EPI_ISL_665216	?	2020-10-20	Europe	United Kingdom	England		Europe	United Kingdom	England	genome	29815	Human	?	?	20A.EU2	B.1.160	GH	University College London Hospital	COVID-19 Genomics UK (COG-UK) Consortium	Judith Heaney et al	https://www.gisaid.org	?	?	30/11/2020
England/LOND-1250585/2020	ncov	EPI_ISL_665217	?	2020-10-21	Europe	United Kingdom	England		Europe	United Kingdom	England	genome	29818	Human	?	?	20B	B.1.1.307	GR	University College London Hospital	COVID-19 Genomics UK (COG-UK) Consortium	Judith Heaney et al	https://www.gisaid.org	?	?	30/11/2020
England/LOND-12505B2/2020	ncov	EPI_ISL_665218	?	2020-10-22	Europe	United Kingdom	England		Europe	United Kingdom	England	genome	29819	Human	?	?	20A.EU1	B.1.177	GV	University College London Hospital	COVID-19 Genomics UK (COG-UK) Consortium	Judith Heaney et al	https://www.gisaid.org	?	?	30/11/2020
England/LOND-12505C1/2020	ncov	EPI_ISL_665219	?	2020-10-22	Europe	United Kingdom	England		Europe	United Kingdom	England	genome	29819	Human	?	?	20A.EU1	B.1.177	G	University College London Hospital	COVID-19 Genomics UK (COG-UK) Consortium	Judith Heaney et al	https://www.gisaid.org	?	?	30/11/2020
England/LOND-12505D0/2020	ncov	EPI_ISL_664335	?	2020-10-23	Europe	United Kingdom	England		Europe	United Kingdom	England	genome	29815	Human	?	?	20A	B.1.36.17	GH	University College London Hospital	COVID-19 Genomics UK (COG-UK) Consortium	Judith Heaney et al	https://www.gisaid.org	?	?	30/11/2020
England/LOND-12505EF/2020	ncov	EPI_ISL_665220	?	2020-10-23	Europe	United Kingdom	England		Europe	United Kingdom	England	genome	29817	Human	?	?	20B	B.1.1.1	GR	University College London Hospital	COVID-19 Genomics UK (COG-UK) Consortium	Judith Heaney et al	https://www.gisaid.org	?	?	30/11/2020
England/LOND-12505FE/2020	ncov	EPI_ISL_665221	?	2020-10-24	Europe	United Kingdom	England		Europe	United Kingdom	England	genome	29816	Human	?	?	20A	B.1.36.17	GH	University College London Hospital	COVID-19 Genomics UK (COG-UK) Consortium	Judith Heaney et al	https://www.gisaid.org	?	?	30/11/2020
England/LOND-125060A/2020	ncov	EPI_ISL_665222	?	2020-10-24	Europe	United Kingdom	England		Europe	United Kingdom	England	genome	29822	Human	?	?	20A.EU2	B.1.160	GH	University College London Hospital	COVID-19 Genomics UK (COG-UK) Consortium	Judith Heaney et al	https://www.gisaid.org	?	?	30/11/2020
England/LOND-1250628/2020	ncov	EPI_ISL_664742	?	2020-03-23	Europe	United Kingdom	England		Europe	United Kingdom	England	genome	29822	Human	?	?	19A	B.40	V	University College London Hospital	COVID-19 Genomics UK (COG-UK) Consortium	Judith Heaney et al	https://www.gisaid.org	?	?	30/11/2020
England/LOND-1250646/2020	ncov	EPI_ISL_665223	?	2020-10-01	Europe	United Kingdom	England		Europe	United Kingdom	England	genome	29818	Human	?	?	20B	B.1.1.51	GR	University College London Hospital	COVID-19 Genomics UK (COG-UK) Consortium	Judith Heaney et al	https://www.gisaid.org	?	?	30/11/2020
England/LOND-1250664/2020	ncov	EPI_ISL_665224	?	2020-10-20	Europe	United Kingdom	England		Europe	United Kingdom	England	genome	29816	Human	?	?	20A.EU1	B.1.177	GV	University College London Hospital	COVID-19 Genomics UK (COG-UK) Consortium	Judith Heaney et al	https://www.gisaid.org	?	?	30/11/2020
England/LOND-12506A0/2020	ncov	EPI_ISL_665225	?	2020-10-21	Europe	United Kingdom	England		Europe	United Kingdom	England	genome	29819	Human	?	?	20A	B.1.36.17	GH	University College London Hospital	COVID-19 Genomics UK (COG-UK) Consortium	Judith Heaney et al	https://www.gisaid.org	?	?	30/11/2020
England/LOND-12506BF/2020	ncov	EPI_ISL_665226	?	2020-10-21	Europe	United Kingdom	England		Europe	United Kingdom	England	genome	29818	Human	?	?	20A.EU1	B.1.177	G	University College London Hospital	COVID-19 Genomics UK (COG-UK) Consortium	Judith Heaney et al	https://www.gisaid.org	?	?	30/11/2020
England/LOND-12506CE/2020	ncov	EPI_ISL_664753	?	2020-10-21	Europe	United Kingdom	England		Europe	United Kingdom	England	genome	29814	Human	?	?	20A	B.1.258	G	University College London Hospital	COVID-19 Genomics UK (COG-UK) Consortium	Judith Heaney et al	https://www.gisaid.org	?	?	30/11/2020
England/LOND-12506FB/2020	ncov	EPI_ISL_665227	?	2020-10-21	Europe	United Kingdom	England		Europe	United Kingdom	England	genome	29815	Human	?	?	20A.EU1	B.1.177	GV	University College London Hospital	COVID-19 Genomics UK (COG-UK) Consortium	Judith Heaney et al	https://www.gisaid.org	?	?	30/11/2020
England/LOND-1250707/2020	ncov	EPI_ISL_665228	?	2020-10-25	Europe	United Kingdom	England		Europe	United Kingdom	England	genome	29815	Human	?	?	19A	B.4	O	University College London Hospital	COVID-19 Genomics UK (COG-UK) Consortium	Judith Heaney et al	https://www.gisaid.org	?	?	30/11/2020
England/LOND-1250716/2020	ncov	EPI_ISL_664472	?	2020-10-25	Europe	United Kingdom	England		Europe	United Kingdom	England	genome	29817	Human	?	?	20B	B.1.1.307	GR	University College London Hospital	COVID-19 Genomics UK (COG-UK) Consortium	Judith Heaney et al	https://www.gisaid.org	?	?	30/11/2020
England/LOND-1250725/2020	ncov	EPI_ISL_664147	?	2020-10-26	Europe	United Kingdom	England		Europe	United Kingdom	England	genome	29726	Human	?	?	20A.EU1	B.1.177	GV	University College London Hospital	COVID-19 Genomics UK (COG-UK) Consortium	Judith Heaney et al	https://www.gisaid.org	?	?	30/11/2020
England/LOND-1250734/2020	ncov	EPI_ISL_665229	?	2020-10-26	Europe	United Kingdom	England		Europe	United Kingdom	England	genome	29818	Human	?	?	20B	B.1.1.307	GR	University College London Hospital	COVID-19 Genomics UK (COG-UK) Consortium	Judith Heaney et al	https://www.gisaid.org	?	?	30/11/2020
England/LOND-1250752/2020	ncov	EPI_ISL_665230	?	2020-10-26	Europe	United Kingdom	England		Europe	United Kingdom	England	genome	29818	Human	?	?	20A.EU1	B.1.177	G	University College London Hospital	COVID-19 Genomics UK (COG-UK) Consortium	Judith Heaney et al	https://www.gisaid.org	?	?	30/11/2020
England/LOND-1250761/2020	ncov	EPI_ISL_665231	?	2020-10-26	Europe	United Kingdom	England		Europe	United Kingdom	England	genome	29819	Human	?	?	20B	B.1.1.37	GR	University College London Hospital	COVID-19 Genomics UK (COG-UK) Consortium	Judith Heaney et al	https://www.gisaid.org	?	?	30/11/2020
England/LOND-12507AD/2020	ncov	EPI_ISL_665232	?	2020-10-26	Europe	United Kingdom	England		Europe	United Kingdom	England	genome	29821	Human	?	?	20B	B.1.1.189	GR	University College London Hospital	COVID-19 Genomics UK (COG-UK) Consortium	Judith Heaney et al	https://www.gisaid.org	?	?	30/11/2020
England/LOND-12507BC/2020	ncov	EPI_ISL_665233	?	2020-10-26	Europe	United Kingdom	England		Europe	United Kingdom	England	genome	29819	Human	?	?	20B	B.1.1.189	GR	University College London Hospital	COVID-19 Genomics UK (COG-UK) Consortium	Judith Heaney et al	https://www.gisaid.org	?	?	30/11/2020
England/LOND-12507CB/2020	ncov	EPI_ISL_665234	?	2020-10-26	Europe	United Kingdom	England		Europe	United Kingdom	England	genome	29816	Human	?	?	20B	B.1.1.307	GR	University College London Hospital	COVID-19 Genomics UK (COG-UK) Consortium	Judith Heaney et al	https://www.gisaid.org	?	?	30/11/2020
England/LOND-12507DA/2020	ncov	EPI_ISL_664356	?	2020-10-26	Europe	United Kingdom	England		Europe	United Kingdom	England	genome	29817	Human	?	?	20A.EU1	B.1.177	GV	University College London Hospital	COVID-19 Genomics UK (COG-UK) Consortium	Judith Heaney et al	https://www.gisaid.org	?	?	30/11/2020
England/LOND-12507E9/2020	ncov	EPI_ISL_665235	?	2020-10-26	Europe	United Kingdom	England		Europe	United Kingdom	England	genome	29816	Human	?	?	20A	B.1.258	G	University College London Hospital	COVID-19 Genomics UK (COG-UK) Consortium	Judith Heaney et al	https://www.gisaid.org	?	?	30/11/2020
England/LOND-1250804/2020	ncov	EPI_ISL_664754	?	2020-10-26	Europe	United Kingdom	England		Europe	United Kingdom	England	genome	29813	Human	?	?	20A	B.1.258	G	University College London Hospital	COVID-19 Genomics UK (COG-UK) Consortium	Judith Heaney et al	https://www.gisaid.org	?	?	30/11/2020
England/LOND-1250813/2020	ncov	EPI_ISL_664711	?	2020-10-27	Europe	United Kingdom	England		Europe	United Kingdom	England	genome	29813	Human	?	?	20A	B.1.36.17	GH	University College London Hospital	COVID-19 Genomics UK (COG-UK) Consortium	Judith Heaney et al	https://www.gisaid.org	?	?	30/11/2020
England/LOND-1250822/2020	ncov	EPI_ISL_664839	?	2020-10-27	Europe	United Kingdom	England		Europe	United Kingdom	England	genome	29816	Human	?	?	19A	B.4	O	University College London Hospital	COVID-19 Genomics UK (COG-UK) Consortium	Judith Heaney et al	https://www.gisaid.org	?	?	30/11/2020
England/LOND-125085F/2020	ncov	EPI_ISL_665236	?	2020-10-27	Europe	United Kingdom	England		Europe	United Kingdom	England	genome	29815	Human	?	?	20C	B.1	GH	University College London Hospital	COVID-19 Genomics UK (COG-UK) Consortium	Judith Heaney et al	https://www.gisaid.org	?	?	30/11/2020
England/LOND-125086E/2020	ncov	EPI_ISL_664517	?	2020-10-27	Europe	United Kingdom	England		Europe	United Kingdom	England	genome	29818	Human	?	?	20A.EU1	B.1.177.18	GV	University College London Hospital	COVID-19 Genomics UK (COG-UK) Consortium	Judith Heaney et al	https://www.gisaid.org	?	?	30/11/2020
England/LOND-125089B/2020	ncov	EPI_ISL_665237	?	2020-10-28	Europe	United Kingdom	England		Europe	United Kingdom	England	genome	29816	Human	?	?	20A.EU1	B.1.177	GV	University College London Hospital	COVID-19 Genomics UK (COG-UK) Consortium	Judith Heaney et al	https://www.gisaid.org	?	?	30/11/2020
England/LOND-12508C8/2020	ncov	EPI_ISL_665238	?	2020-10-28	Europe	United Kingdom	England		Europe	United Kingdom	England	genome	29819	Human	?	?	20A.EU1	B.1.177	GV	University College London Hospital	COVID-19 Genomics UK (COG-UK) Consortium	Judith Heaney et al	https://www.gisaid.org	?	?	30/11/2020
England/LOND-12508F5/2020	ncov	EPI_ISL_665239	?	2020-10-30	Europe	United Kingdom	England		Europe	United Kingdom	England	genome	29816	Human	?	?	20A	B.1.221	G	University College London Hospital	COVID-19 Genomics UK (COG-UK) Consortium	Judith Heaney et al	https://www.gisaid.org	?	?	30/11/2020
England/LOND-125093E/2020	ncov	EPI_ISL_665240	?	2020-09-10	Europe	United Kingdom	England		Europe	United Kingdom	England	genome	29816	Human	?	?	20B	B.1.1	GR	University College London Hospital	COVID-19 Genomics UK (COG-UK) Consortium	Judith Heaney et al	https://www.gisaid.org	?	?	30/11/2020
England/LOND-125094D/2020	ncov	EPI_ISL_664449	?	2020-09-10	Europe	United Kingdom	England		Europe	United Kingdom	England	genome	29812	Human	?	?	20A.EU1	B.1.177.13	GV	University College London Hospital	COVID-19 Genomics UK (COG-UK) Consortium	Judith Heaney et al	https://www.gisaid.org	?	?	30/11/2020
England/LOND-125096B/2020	ncov	EPI_ISL_665241	?	2020-10-05	Europe	United Kingdom	England		Europe	United Kingdom	England	genome	29816	Human	?	?	20A	B.1.160.2	GH	University College London Hospital	COVID-19 Genomics UK (COG-UK) Consortium	Judith Heaney et al	https://www.gisaid.org	?	?	30/11/2020
England/LOND-1250998/2020	ncov	EPI_ISL_664367	?	2020-10-11	Europe	United Kingdom	England		Europe	United Kingdom	England	genome	29814	Human	?	?	20A.EU1	B.1.177	GV	University College London Hospital	COVID-19 Genomics UK (COG-UK) Consortium	Judith Heaney et al	https://www.gisaid.org	?	?	30/11/2020
England/LOND-12509A7/2020	ncov	EPI_ISL_665242	?	2020-10-12	Europe	United Kingdom	England		Europe	United Kingdom	England	genome	29816	Human	?	?	20A	B.1.160.2	GH	University College London Hospital	COVID-19 Genomics UK (COG-UK) Consortium	Judith Heaney et al	https://www.gisaid.org	?	?	30/11/2020
England/LOND-12509B6/2020	ncov	EPI_ISL_664724	?	2020-10-21	Europe	United Kingdom	England		Europe	United Kingdom	England	genome	29813	Human	?	?	20A.EU1	B.1.177	GV	University College London Hospital	COVID-19 Genomics UK (COG-UK) Consortium	Judith Heaney et al	https://www.gisaid.org	?	?	30/11/2020
England/LOND-12509D4/2020	ncov	EPI_ISL_664228	?	2020-10-30	Europe	United Kingdom	England		Europe	United Kingdom	England	genome	29813	Human	?	?	20A	B.1.160.2	GH	University College London Hospital	COVID-19 Genomics UK (COG-UK) Consortium	Judith Heaney et al	https://www.gisaid.org	?	?	30/11/2020
England/LOND-1250A0E/2020	ncov	EPI_ISL_664745	?	2020-08-20	Europe	United Kingdom	England		Europe	United Kingdom	England	genome	29803	Human	?	?	19A	B.40	V	University College London Hospital	COVID-19 Genomics UK (COG-UK) Consortium	Judith Heaney et al	https://www.gisaid.org	?	?	30/11/2020
England/LOND-1250A1D/2020	ncov	EPI_ISL_664197	?	2020-09-03	Europe	United Kingdom	England		Europe	United Kingdom	England	genome	29804	Human	?	?	19A	B.40	V	University College London Hospital	COVID-19 Genomics UK (COG-UK) Consortium	Judith Heaney et al	https://www.gisaid.org	?	?	30/11/2020
England/LOND-1250AA4/2020	ncov	EPI_ISL_665243	?	2020-11-02	Europe	United Kingdom	England		Europe	United Kingdom	England	genome	29819	Human	?	?	20A.EU1	B.1.177.17	G	University College London Hospital	COVID-19 Genomics UK (COG-UK) Consortium	Judith Heaney et al	https://www.gisaid.org	?	?	30/11/2020
England/LOND-1250AC2/2020	ncov	EPI_ISL_665244	?	2020-11-02	Europe	United Kingdom	England		Europe	United Kingdom	England	genome	29816	Human	?	?	19A	B.4	O	University College London Hospital	COVID-19 Genomics UK (COG-UK) Consortium	Judith Heaney et al	https://www.gisaid.org	?	?	30/11/2020
England/LOND-1250AD1/2020	ncov	EPI_ISL_664734	?	2020-11-02	Europe	United Kingdom	England		Europe	United Kingdom	England	genome	29813	Human	?	?	20B	B.1.1.307	GR	University College London Hospital	COVID-19 Genomics UK (COG-UK) Consortium	Judith Heaney et al	https://www.gisaid.org	?	?	30/11/2020
England/LOND-1250AE0/2020	ncov	EPI_ISL_665245	?	2020-11-02	Europe	United Kingdom	England		Europe	United Kingdom	England	genome	29817	Human	?	?	20B	B.1.1	GR	University College London Hospital	COVID-19 Genomics UK (COG-UK) Consortium	Judith Heaney et al	https://www.gisaid.org	?	?	30/11/2020
England/LOND-1250AFF/2020	ncov	EPI_ISL_665246	?	2020-11-02	Europe	United Kingdom	England		Europe	United Kingdom	England	genome	29815	Human	?	?	20A	B.1.235	G	University College London Hospital	COVID-19 Genomics UK (COG-UK) Consortium	Judith Heaney et al	https://www.gisaid.org	?	?	30/11/2020
England/LOND-1250B0B/2020	ncov	EPI_ISL_665247	?	2020-11-02	Europe	United Kingdom	England		Europe	United Kingdom	England	genome	29814	Human	?	?	20A.EU1	B.1.177.20	GV	University College London Hospital	COVID-19 Genomics UK (COG-UK) Consortium	Judith Heaney et al	https://www.gisaid.org	?	?	30/11/2020
England/LOND-1250B1A/2020	ncov	EPI_ISL_664755	?	2020-11-02	Europe	United Kingdom	England		Europe	United Kingdom	England	genome	29809	Human	?	?	20B	B.1.1.307	GR	University College London Hospital	COVID-19 Genomics UK (COG-UK) Consortium	Judith Heaney et al	https://www.gisaid.org	?	?	30/11/2020
England/LOND-1250B29/2020	ncov	EPI_ISL_665248	?	2020-11-02	Europe	United Kingdom	England		Europe	United Kingdom	England	genome	29818	Human	?	?	20A.EU1	B.1.177	GV	University College London Hospital	COVID-19 Genomics UK (COG-UK) Consortium	Judith Heaney et al	https://www.gisaid.org	?	?	30/11/2020
England/LOND-1250B56/2020	ncov	EPI_ISL_665249	?	2020-11-03	Europe	United Kingdom	England		Europe	United Kingdom	England	genome	29816	Human	?	?	20A.EU1	B.1.177.7	GV	University College London Hospital	COVID-19 Genomics UK (COG-UK) Consortium	Judith Heaney et al	https://www.gisaid.org	?	?	30/11/2020
England/LOND-1250B65/2020	ncov	EPI_ISL_665250	?	2020-11-03	Europe	United Kingdom	England		Europe	United Kingdom	England	genome	29819	Human	?	?	20B	B.1.1.279	GR	University College London Hospital	COVID-19 Genomics UK (COG-UK) Consortium	Judith Heaney et al	https://www.gisaid.org	?	?	30/11/2020
England/LOND-1250B74/2020	ncov	EPI_ISL_664359	?	2020-11-03	Europe	United Kingdom	England		Europe	United Kingdom	England	genome	29813	Human	?	?	20A.EU1	B.1.177.4	GV	University College London Hospital	COVID-19 Genomics UK (COG-UK) Consortium	Judith Heaney et al	https://www.gisaid.org	?	?	30/11/2020
England/LOND-1250B83/2020	ncov	EPI_ISL_664372	?	2020-11-04	Europe	United Kingdom	England		Europe	United Kingdom	England	genome	29814	Human	?	?	20A.EU1	B.1.177	GV	University College London Hospital	COVID-19 Genomics UK (COG-UK) Consortium	Judith Heaney et al	https://www.gisaid.org	?	?	30/11/2020
England/LOND-1250B92/2020	ncov	EPI_ISL_665251	?	2020-11-04	Europe	United Kingdom	England		Europe	United Kingdom	England	genome	29817	Human	?	?	20A.EU1	B.1.177	GV	University College London Hospital	COVID-19 Genomics UK (COG-UK) Consortium	Judith Heaney et al	https://www.gisaid.org	?	?	30/11/2020
England/LOND-1250BB0/2020	ncov	EPI_ISL_665252	?	2020-11-04	Europe	United Kingdom	England		Europe	United Kingdom	England	genome	29817	Human	?	?	20A.EU1	B.1.177.9	GV	University College London Hospital	COVID-19 Genomics UK (COG-UK) Consortium	Judith Heaney et al	https://www.gisaid.org	?	?	30/11/2020
England/LOND-1250BCF/2020	ncov	EPI_ISL_665253	?	2020-11-04	Europe	United Kingdom	England		Europe	United Kingdom	England	genome	29813	Human	?	?	20A.EU1	B.1.177.9	GV	University College London Hospital	COVID-19 Genomics UK (COG-UK) Consortium	Judith Heaney et al	https://www.gisaid.org	?	?	30/11/2020
England/LOND-1250BDE/2020	ncov	EPI_ISL_665805	?	2020-11-04	Europe	United Kingdom	England		Europe	United Kingdom	England	genome	29816	Human	?	?	20A.EU1	B.1.177.4	G	University College London Hospital	COVID-19 Genomics UK (COG-UK) Consortium	Judith Heaney et al	https://www.gisaid.org	?	?	30/11/2020
England/LOND-1250BFC/2020	ncov	EPI_ISL_665806	?	2020-11-04	Europe	United Kingdom	England		Europe	United Kingdom	England	genome	29816	Human	?	?	20A.EU1	B.1.177	G	University College London Hospital	COVID-19 Genomics UK (COG-UK) Consortium	Judith Heaney et al	https://www.gisaid.org	?	?	30/11/2020
England/LOND-1250C17/2020	ncov	EPI_ISL_665530	?	2020-11-04	Europe	United Kingdom	England		Europe	United Kingdom	England	genome	29800	Human	?	?	20A	B.1.36	GH	University College London Hospital	COVID-19 Genomics UK (COG-UK) Consortium	Judith Heaney et al	https://www.gisaid.org	?	?	30/11/2020
England/LOND-1250C35/2020	ncov	EPI_ISL_665376	?	2020-11-05	Europe	United Kingdom	England		Europe	United Kingdom	England	genome	29815	Human	?	?	20A.EU1	B.1.177	GV	University College London Hospital	COVID-19 Genomics UK (COG-UK) Consortium	Judith Heaney et al	https://www.gisaid.org	?	?	30/11/2020
England/LOND-1250C62/2020	ncov	EPI_ISL_665374	?	2020-11-06	Europe	United Kingdom	England		Europe	United Kingdom	England	genome	29815	Human	?	?	20A.EU1	B.1.177	GV	University College London Hospital	COVID-19 Genomics UK (COG-UK) Consortium	Judith Heaney et al	https://www.gisaid.org	?	?	30/11/2020
England/LOND-1250C71/2020	ncov	EPI_ISL_665807	?	2020-11-06	Europe	United Kingdom	England		Europe	United Kingdom	England	genome	29817	Human	?	?	20A	B.1.36.17	GH	University College London Hospital	COVID-19 Genomics UK (COG-UK) Consortium	Judith Heaney et al	https://www.gisaid.org	?	?	30/11/2020
England/LOND-1250CDB/2020	ncov	EPI_ISL_665808	?	2020-11-07	Europe	United Kingdom	England		Europe	United Kingdom	England	genome	29812	Human	?	?	20A.EU1	B.1.177	GV	University College London Hospital	COVID-19 Genomics UK (COG-UK) Consortium	Judith Heaney et al	https://www.gisaid.org	?	?	30/11/2020
England/LOND-1250CF9/2020	ncov	EPI_ISL_665809	?	2020-11-07	Europe	United Kingdom	England		Europe	United Kingdom	England	genome	29816	Human	?	?	20A.EU1	B.1.177	GV	University College London Hospital	COVID-19 Genomics UK (COG-UK) Consortium	Judith Heaney et al	https://www.gisaid.org	?	?	30/11/2020
England/LOND-1250D05/2020	ncov	EPI_ISL_665810	?	2020-11-07	Europe	United Kingdom	England		Europe	United Kingdom	England	genome	29804	Human	?	?	20A.EU1	B.1.177	G	University College London Hospital	COVID-19 Genomics UK (COG-UK) Consortium	Judith Heaney et al	https://www.gisaid.org	?	?	30/11/2020
England/LOND-1250D14/2020	ncov	EPI_ISL_665801	?	2020-11-07	Europe	United Kingdom	England		Europe	United Kingdom	England	genome	29814	Human	?	?	20A.EU1	B.1.177	GV	University College London Hospital	COVID-19 Genomics UK (COG-UK) Consortium	Judith Heaney et al	https://www.gisaid.org	?	?	30/11/2020
England/LOND-1250D32/2020	ncov	EPI_ISL_665811	?	2020-11-08	Europe	United Kingdom	England		Europe	United Kingdom	England	genome	29816	Human	?	?	20B	B.1.1.304	GR	University College London Hospital	COVID-19 Genomics UK (COG-UK) Consortium	Judith Heaney et al	https://www.gisaid.org	?	?	30/11/2020
England/LOND-1250D41/2020	ncov	EPI_ISL_665812	?	2020-11-08	Europe	United Kingdom	England		Europe	United Kingdom	England	genome	29818	Human	?	?	20A.EU1	B.1.177.6	GV	University College London Hospital	COVID-19 Genomics UK (COG-UK) Consortium	Judith Heaney et al	https://www.gisaid.org	?	?	30/11/2020
England/LOND-1250D7E/2020	ncov	EPI_ISL_665813	?	2020-11-09	Europe	United Kingdom	England		Europe	United Kingdom	England	genome	29812	Human	?	?	20A.EU1	B.1.177.9	G	University College London Hospital	COVID-19 Genomics UK (COG-UK) Consortium	Judith Heaney et al	https://www.gisaid.org	?	?	30/11/2020
England/LOND-1250DAB/2020	ncov	EPI_ISL_665814	?	2020-11-10	Europe	United Kingdom	England		Europe	United Kingdom	England	genome	29818	Human	?	?	20B	B.1.1.125	GR	University College London Hospital	COVID-19 Genomics UK (COG-UK) Consortium	Judith Heaney et al	https://www.gisaid.org	?	?	30/11/2020
England/LOND-1250DBA/2020	ncov	EPI_ISL_665352	?	2020-11-11	Europe	United Kingdom	England		Europe	United Kingdom	England	genome	29809	Human	?	?	20A.EU1	B.1.177	GV	University College London Hospital	COVID-19 Genomics UK (COG-UK) Consortium	Judith Heaney et al	https://www.gisaid.org	?	?	30/11/2020
England/LOND-1250DC9/2020	ncov	EPI_ISL_665815	?	2020-11-11	Europe	United Kingdom	England		Europe	United Kingdom	England	genome	29815	Human	?	?	20B	B.1.1.125	GR	University College London Hospital	COVID-19 Genomics UK (COG-UK) Consortium	Judith Heaney et al	https://www.gisaid.org	?	?	30/11/2020
England/LOND-1250DE7/2020	ncov	EPI_ISL_665816	?	2020-11-12	Europe	United Kingdom	England		Europe	United Kingdom	England	genome	29814	Human	?	?	20A.EU1	B.1.177.2	GV	University College London Hospital	COVID-19 Genomics UK (COG-UK) Consortium	Judith Heaney et al	https://www.gisaid.org	?	?	30/11/2020
England/LOND-1250DF6/2020	ncov	EPI_ISL_665817	?	2020-11-12	Europe	United Kingdom	England		Europe	United Kingdom	England	genome	29815	Human	?	?	20B	B.1.1.125	GR	University College London Hospital	COVID-19 Genomics UK (COG-UK) Consortium	Judith Heaney et al	https://www.gisaid.org	?	?	30/11/2020
England/LOND-1250E02/2020	ncov	EPI_ISL_665818	?	2020-11-12	Europe	United Kingdom	England		Europe	United Kingdom	England	genome	29815	Human	?	?	20B	B.1.1.125	GR	University College London Hospital	COVID-19 Genomics UK (COG-UK) Consortium	Judith Heaney et al	https://www.gisaid.org	?	?	30/11/2020
England/LOND-1250E20/2020	ncov	EPI_ISL_665819	?	2020-11-13	Europe	United Kingdom	England		Europe	United Kingdom	England	genome	29816	Human	?	?	20B	B.1.1.125	GR	University College London Hospital	COVID-19 Genomics UK (COG-UK) Consortium	Judith Heaney et al	https://www.gisaid.org	?	?	30/11/2020
England/LOND-1250E3F/2020	ncov	EPI_ISL_665820	?	2020-11-14	Europe	United Kingdom	England		Europe	United Kingdom	England	genome	29818	Human	?	?	20B	B.1.1	GR	University College London Hospital	COVID-19 Genomics UK (COG-UK) Consortium	Judith Heaney et al	https://www.gisaid.org	?	?	30/11/2020
England/LOND-1250E4E/2020	ncov	EPI_ISL_665821	?	2020-11-14	Europe	United Kingdom	England		Europe	United Kingdom	England	genome	29818	Human	?	?	20B	B.1.1.125	GR	University College London Hospital	COVID-19 Genomics UK (COG-UK) Consortium	Judith Heaney et al	https://www.gisaid.org	?	?	30/11/2020
England/LOND-1250E6C/2020	ncov	EPI_ISL_665822	?	2020-10-18	Europe	United Kingdom	England		Europe	United Kingdom	England	genome	29815	Human	?	?	20A	B.1.258	G	University College London Hospital	COVID-19 Genomics UK (COG-UK) Consortium	Judith Heaney et al	https://www.gisaid.org	?	?	30/11/2020
England/LOND-1250E7B/2020	ncov	EPI_ISL_665597	?	2020-10-24	Europe	United Kingdom	England		Europe	United Kingdom	England	genome	29810	Human	?	?	20A	B.1.258	G	University College London Hospital	COVID-19 Genomics UK (COG-UK) Consortium	Judith Heaney et al	https://www.gisaid.org	?	?	30/11/2020
England/LOND-1250E8A/2020	ncov	EPI_ISL_665382	?	2020-10-29	Europe	United Kingdom	England		Europe	United Kingdom	England	genome	29808	Human	?	?	20A.EU1	B.1.177	GV	University College London Hospital	COVID-19 Genomics UK (COG-UK) Consortium	Judith Heaney et al	https://www.gisaid.org	?	?	30/11/2020
England/LOND-1250EB7/2020	ncov	EPI_ISL_665785	?	2020-11-05	Europe	United Kingdom	England		Europe	United Kingdom	England	genome	29811	Human	?	?	20A.EU1	B.1.177.15	GV	University College London Hospital	COVID-19 Genomics UK (COG-UK) Consortium	Judith Heaney et al	https://www.gisaid.org	?	?	30/11/2020
England/LOND-1250F2D/2020	ncov	EPI_ISL_665823	?	2020-11-11	Europe	United Kingdom	England		Europe	United Kingdom	England	genome	29815	Human	?	?	20A.EU1	B.1.177.11	GV	University College London Hospital	COVID-19 Genomics UK (COG-UK) Consortium	Judith Heaney et al	https://www.gisaid.org	?	?	30/11/2020
England/LOND-1250F4B/2020	ncov	EPI_ISL_665649	?	2020-11-12	Europe	United Kingdom	England		Europe	United Kingdom	England	genome	29818	Human	?	?	20A	B.1.36.17	GH	University College London Hospital	COVID-19 Genomics UK (COG-UK) Consortium	Judith Heaney et al	https://www.gisaid.org	?	?	30/11/2020
England/LOND-1250F5A/2020	ncov	EPI_ISL_665580	?	2020-11-13	Europe	United Kingdom	England		Europe	United Kingdom	England	genome	29815	Human	?	?	20A.EU1	B.1.177	GV	University College London Hospital	COVID-19 Genomics UK (COG-UK) Consortium	Judith Heaney et al	https://www.gisaid.org	?	?	30/11/2020
England/LOND-1250F78/2020	ncov	EPI_ISL_665824	?	2020-11-14	Europe	United Kingdom	England		Europe	United Kingdom	England	genome	29816	Human	?	?	20A.EU1	B.1.177.16	GV	University College London Hospital	COVID-19 Genomics UK (COG-UK) Consortium	Judith Heaney et al	https://www.gisaid.org	?	?	30/11/2020
England/LOND-1250F96/2020	ncov	EPI_ISL_665825	?	2020-11-16	Europe	United Kingdom	England		Europe	United Kingdom	England	genome	29816	Human	?	?	20A.EU1	B.1.177	G	University College London Hospital	COVID-19 Genomics UK (COG-UK) Consortium	Judith Heaney et al	https://www.gisaid.org	?	?	30/11/2020
England/LOND-1250FA5/2020	ncov	EPI_ISL_665643	?	2020-11-16	Europe	United Kingdom	England		Europe	United Kingdom	England	genome	29799	Human	?	?	20B/501Y.V1	B.1.1.7	GR	University College London Hospital	COVID-19 Genomics UK (COG-UK) Consortium	Judith Heaney et al	https://www.gisaid.org	?	?	30/11/2020
England/LOND-1250FB4/2020	ncov	EPI_ISL_665826	?	2020-11-08	Europe	United Kingdom	England		Europe	United Kingdom	England	genome	29816	Human	?	?	20B	B.1.1.151	GR	University College London Hospital	COVID-19 Genomics UK (COG-UK) Consortium	Judith Heaney et al	https://www.gisaid.org	?	?	30/11/2020
England/LOND-1250FC3/2020	ncov	EPI_ISL_665759	?	2020-11-09	Europe	United Kingdom	England		Europe	United Kingdom	England	genome	29814	Human	?	?	20A	B.1.258.12	G	University College London Hospital	COVID-19 Genomics UK (COG-UK) Consortium	Judith Heaney et al	https://www.gisaid.org	?	?	30/11/2020
England/LOND-1250FD2/2020	ncov	EPI_ISL_665644	?	2020-11-09	Europe	United Kingdom	England		Europe	United Kingdom	England	genome	29800	Human	?	?	20B/501Y.V1	B.1.1.7	GR	University College London Hospital	COVID-19 Genomics UK (COG-UK) Consortium	Judith Heaney et al	https://www.gisaid.org	?	?	30/11/2020
England/LOND-1250FF0/2020	ncov	EPI_ISL_665634	?	2020-11-09	Europe	United Kingdom	England		Europe	United Kingdom	England	genome	29801	Human	?	?	20B/501Y.V1	B.1.1.7	GR	University College London Hospital	COVID-19 Genomics UK (COG-UK) Consortium	Judith Heaney et al	https://www.gisaid.org	?	?	30/11/2020
England/LOND-125101A/2020	ncov	EPI_ISL_665827	?	2020-11-09	Europe	United Kingdom	England		Europe	United Kingdom	England	genome	29816	Human	?	?	20A.EU1	B.1.177	GV	University College London Hospital	COVID-19 Genomics UK (COG-UK) Consortium	Judith Heaney et al	https://www.gisaid.org	?	?	30/11/2020
England/LOND-1251029/2020	ncov	EPI_ISL_665828	?	2020-11-10	Europe	United Kingdom	England		Europe	United Kingdom	England	genome	29816	Human	?	?	20A.EU1	B.1.177.6	GV	University College London Hospital	COVID-19 Genomics UK (COG-UK) Consortium	Judith Heaney et al	https://www.gisaid.org	?	?	30/11/2020
England/LOND-1251047/2020	ncov	EPI_ISL_665635	?	2020-11-10	Europe	United Kingdom	England		Europe	United Kingdom	England	genome	29785	Human	?	?	20B/501Y.V1	B.1.1.7	GR	University College London Hospital	COVID-19 Genomics UK (COG-UK) Consortium	Judith Heaney et al	https://www.gisaid.org	?	?	30/11/2020
England/LOND-1251056/2020	ncov	EPI_ISL_665829	?	2020-11-10	Europe	United Kingdom	England		Europe	United Kingdom	England	genome	29814	Human	?	?	20A.EU1	B.1.177	G	University College London Hospital	COVID-19 Genomics UK (COG-UK) Consortium	Judith Heaney et al	https://www.gisaid.org	?	?	30/11/2020
England/LOND-1251065/2020	ncov	EPI_ISL_665830	?	2020-11-10	Europe	United Kingdom	England		Europe	United Kingdom	England	genome	29814	Human	?	?	20A	B.1.36.17	GH	University College London Hospital	COVID-19 Genomics UK (COG-UK) Consortium	Judith Heaney et al	https://www.gisaid.org	?	?	30/11/2020
England/LOND-1251083/2020	ncov	EPI_ISL_665466	?	2020-11-11	Europe	United Kingdom	England		Europe	United Kingdom	England	genome	29813	Human	?	?	20A.EU1	B.1.177.15	GV	University College London Hospital	COVID-19 Genomics UK (COG-UK) Consortium	Judith Heaney et al	https://www.gisaid.org	?	?	30/11/2020
England/LOND-12510CF/2020	ncov	EPI_ISL_665572	?	2020-11-11	Europe	United Kingdom	England		Europe	United Kingdom	England	genome	29816	Human	?	?	20A	B.1	G	University College London Hospital	COVID-19 Genomics UK (COG-UK) Consortium	Judith Heaney et al	https://www.gisaid.org	?	?	30/11/2020
England/LOND-12510DE/2020	ncov	EPI_ISL_665632	?	2020-11-12	Europe	United Kingdom	England		Europe	United Kingdom	England	genome	29802	Human	?	?	20B/501Y.V1	B.1.1.7	GR	University College London Hospital	COVID-19 Genomics UK (COG-UK) Consortium	Judith Heaney et al	https://www.gisaid.org	?	?	30/11/2020
England/LOND-1251108/2020	ncov	EPI_ISL_665831	?	2020-11-13	Europe	United Kingdom	England		Europe	United Kingdom	England	genome	29804	Human	?	?	20A.EU1	B.1.177	GV	University College London Hospital	COVID-19 Genomics UK (COG-UK) Consortium	Judith Heaney et al	https://www.gisaid.org	?	?	30/11/2020
England/LOND-1251144/2020	ncov	EPI_ISL_665757	?	2020-11-14	Europe	United Kingdom	England		Europe	United Kingdom	England	genome	29807	Human	?	?	20A.EU1	B.1.177.18	GV	University College London Hospital	COVID-19 Genomics UK (COG-UK) Consortium	Judith Heaney et al	https://www.gisaid.org	?	?	30/11/2020
England/LOND-1251153/2020	ncov	EPI_ISL_665786	?	2020-11-14	Europe	United Kingdom	England		Europe	United Kingdom	England	genome	29818	Human	?	?	20B	C.1	GR	University College London Hospital	COVID-19 Genomics UK (COG-UK) Consortium	Judith Heaney et al	https://www.gisaid.org	?	?	30/11/2020
England/LOND-1251162/2020	ncov	EPI_ISL_665758	?	2020-11-14	Europe	United Kingdom	England		Europe	United Kingdom	England	genome	29811	Human	?	?	20A.EU1	B.1.177.18	GV	University College London Hospital	COVID-19 Genomics UK (COG-UK) Consortium	Judith Heaney et al	https://www.gisaid.org	?	?	30/11/2020
England/LOND-1251171/2020	ncov	EPI_ISL_665832	?	2020-11-14	Europe	United Kingdom	England		Europe	United Kingdom	England	genome	29845	Human	?	?	20A.EU1	B.1.177	G	University College London Hospital	COVID-19 Genomics UK (COG-UK) Consortium	Judith Heaney et al	https://www.gisaid.org	?	?	30/11/2020
England/LOND-1251180/2020	ncov	EPI_ISL_665833	?	2020-11-14	Europe	United Kingdom	England		Europe	United Kingdom	England	genome	29815	Human	?	?	20A.EU1	B.1.177.6	GV	University College London Hospital	COVID-19 Genomics UK (COG-UK) Consortium	Judith Heaney et al	https://www.gisaid.org	?	?	30/11/2020
England/LOND-125119F/2020	ncov	EPI_ISL_665320	?	2020-11-14	Europe	United Kingdom	England		Europe	United Kingdom	England	genome	29812	Human	?	?	20A.EU1	B.1.177	GV	University College London Hospital	COVID-19 Genomics UK (COG-UK) Consortium	Judith Heaney et al	https://www.gisaid.org	?	?	30/11/2020
England/LOND-12511BD/2020	ncov	EPI_ISL_665834	?	2020-11-14	Europe	United Kingdom	England		Europe	United Kingdom	England	genome	29815	Human	?	?	20A.EU1	B.1.177	GV	University College London Hospital	COVID-19 Genomics UK (COG-UK) Consortium	Judith Heaney et al	https://www.gisaid.org	?	?	30/11/2020
England/LOND-12511CC/2020	ncov	EPI_ISL_665835	?	2020-11-15	Europe	United Kingdom	England		Europe	United Kingdom	England	genome	29815	Human	?	?	20A.EU1	B.1.177.16	GV	University College London Hospital	COVID-19 Genomics UK (COG-UK) Consortium	Judith Heaney et al	https://www.gisaid.org	?	?	30/11/2020
England/LOND-12511EA/2020	ncov	EPI_ISL_665836	?	2020-11-15	Europe	United Kingdom	England		Europe	United Kingdom	England	genome	29814	Human	?	?	20A.EU1	B.1.177	GV	University College London Hospital	COVID-19 Genomics UK (COG-UK) Consortium	Judith Heaney et al	https://www.gisaid.org	?	?	30/11/2020
England/LOND-1251205/2020	ncov	EPI_ISL_665837	?	2020-11-15	Europe	United Kingdom	England		Europe	United Kingdom	England	genome	29819	Human	?	?	20A.EU1	B.1.177	GV	University College London Hospital	COVID-19 Genomics UK (COG-UK) Consortium	Judith Heaney et al	https://www.gisaid.org	?	?	30/11/2020
England/LOND-1251214/2020	ncov	EPI_ISL_665838	?	2020-11-15	Europe	United Kingdom	England		Europe	United Kingdom	England	genome	29815	Human	?	?	20B	B.1.1	GR	University College London Hospital	COVID-19 Genomics UK (COG-UK) Consortium	Judith Heaney et al	https://www.gisaid.org	?	?	30/11/2020
England/LOND-1251232/2020	ncov	EPI_ISL_665839	?	2020-11-16	Europe	United Kingdom	England		Europe	United Kingdom	England	genome	29814	Human	?	?	20B	B.1.1.125	GR	University College London Hospital	COVID-19 Genomics UK (COG-UK) Consortium	Judith Heaney et al	https://www.gisaid.org	?	?	30/11/2020
England/LOND-1251241/2020	ncov	EPI_ISL_665636	?	2020-11-16	Europe	United Kingdom	England		Europe	United Kingdom	England	genome	29802	Human	?	?	20B/501Y.V1	B.1.1.7	GR	University College London Hospital	COVID-19 Genomics UK (COG-UK) Consortium	Judith Heaney et al	https://www.gisaid.org	?	?	30/11/2020
England/LOND-1251250/2020	ncov	EPI_ISL_665840	?	2020-11-16	Europe	United Kingdom	England		Europe	United Kingdom	England	genome	29815	Human	?	?	20B	B.1.1	GR	University College London Hospital	COVID-19 Genomics UK (COG-UK) Consortium	Judith Heaney et al	https://www.gisaid.org	?	?	30/11/2020
England/LOND-125126F/2020	ncov	EPI_ISL_665841	?	2020-11-17	Europe	United Kingdom	England		Europe	United Kingdom	England	genome	29816	Human	?	?	20B	B.1.1.125	GR	University College London Hospital	COVID-19 Genomics UK (COG-UK) Consortium	Judith Heaney et al	https://www.gisaid.org	?	?	30/11/2020
England/LOND-125127E/2020	ncov	EPI_ISL_665334	?	2020-11-13	Europe	United Kingdom	England		Europe	United Kingdom	England	genome	29813	Human	?	?	20A.EU1	B.1.177.19	GV	University College London Hospital	COVID-19 Genomics UK (COG-UK) Consortium	Judith Heaney et al	https://www.gisaid.org	?	?	30/11/2020
England/LOND-125129C/2020	ncov	EPI_ISL_665645	?	2020-11-14	Europe	United Kingdom	England		Europe	United Kingdom	England	genome	29797	Human	?	?	20B/501Y.V1	B.1.1.7	GR	University College London Hospital	COVID-19 Genomics UK (COG-UK) Consortium	Judith Heaney et al	https://www.gisaid.org	?	?	30/11/2020
England/LOND-12512BA/2020	ncov	EPI_ISL_665842	?	2020-11-12	Europe	United Kingdom	England		Europe	United Kingdom	England	genome	29815	Human	?	?	20A.EU1	B.1.177	G	University College London Hospital	COVID-19 Genomics UK (COG-UK) Consortium	Judith Heaney et al	https://www.gisaid.org	?	?	30/11/2020
England/LOND-12512C9/2020	ncov	EPI_ISL_665299	?	2020-11-11	Europe	United Kingdom	England		Europe	United Kingdom	England	genome	29813	Human	?	?	20A.EU1	B.1.177.18	GV	University College London Hospital	COVID-19 Genomics UK (COG-UK) Consortium	Judith Heaney et al	https://www.gisaid.org	?	?	30/11/2020
England/LOND-12512D8/2020	ncov	EPI_ISL_665517	?	2020-11-11	Europe	United Kingdom	England		Europe	United Kingdom	England	genome	29816	Human	?	?	20B	B.1.1.304	GR	University College London Hospital	COVID-19 Genomics UK (COG-UK) Consortium	Judith Heaney et al	https://www.gisaid.org	?	?	30/11/2020
England/LOND-12512E7/2020	ncov	EPI_ISL_665297	?	2020-11-11	Europe	United Kingdom	England		Europe	United Kingdom	England	genome	29812	Human	?	?	20A.EU1	B.1.177	GV	University College London Hospital	COVID-19 Genomics UK (COG-UK) Consortium	Judith Heaney et al	https://www.gisaid.org	?	?	30/11/2020
England/LOND-12512F6/2020	ncov	EPI_ISL_665843	?	2020-11-12	Europe	United Kingdom	England		Europe	United Kingdom	England	genome	29818	Human	?	?	20A.EU1	B.1.177	G	University College London Hospital	COVID-19 Genomics UK (COG-UK) Consortium	Judith Heaney et al	https://www.gisaid.org	?	?	30/11/2020
England/LOND-1251302/2020	ncov	EPI_ISL_665525	?	2020-11-12	Europe	United Kingdom	England		Europe	United Kingdom	England	genome	29817	Human	?	?	20B	B.1.1	GR	University College London Hospital	COVID-19 Genomics UK (COG-UK) Consortium	Judith Heaney et al	https://www.gisaid.org	?	?	30/11/2020
England/LOND-1251320/2020	ncov	EPI_ISL_665844	?	2020-11-13	Europe	United Kingdom	England		Europe	United Kingdom	England	genome	29818	Human	?	?	20A.EU1	B.1.177	GV	University College London Hospital	COVID-19 Genomics UK (COG-UK) Consortium	Judith Heaney et al	https://www.gisaid.org	?	?	30/11/2020
England/LOND-125133F/2020	ncov	EPI_ISL_665559	?	2020-11-12	Europe	United Kingdom	England		Europe	United Kingdom	England	genome	29816	Human	?	?	20A.EU1	B.1.177	GV	University College London Hospital	COVID-19 Genomics UK (COG-UK) Consortium	Judith Heaney et al	https://www.gisaid.org	?	?	30/11/2020
England/LOND-125135D/2020	ncov	EPI_ISL_665637	?	2020-11-14	Europe	United Kingdom	England		Europe	United Kingdom	England	genome	29799	Human	?	?	20B/501Y.V1	B.1.1.7	GR	University College London Hospital	COVID-19 Genomics UK (COG-UK) Consortium	Judith Heaney et al	https://www.gisaid.org	?	?	30/11/2020
England/LOND-125136C/2020	ncov	EPI_ISL_665845	?	2020-11-14	Europe	United Kingdom	England		Europe	United Kingdom	England	genome	29819	Human	?	?	20A.EU1	B.1.177	GV	University College London Hospital	COVID-19 Genomics UK (COG-UK) Consortium	Judith Heaney et al	https://www.gisaid.org	?	?	30/11/2020
England/LOND-125138A/2020	ncov	EPI_ISL_665611	?	2020-11-12	Europe	United Kingdom	England		Europe	United Kingdom	England	genome	29816	Human	?	?	20A.EU1	B.1.177	GV	University College London Hospital	COVID-19 Genomics UK (COG-UK) Consortium	Judith Heaney et al	https://www.gisaid.org	?	?	30/11/2020
England/LOND-1251399/2020	ncov	EPI_ISL_665287	?	2020-11-14	Europe	United Kingdom	England		Europe	United Kingdom	England	genome	29807	Human	?	?	20A	B.1.258	G	University College London Hospital	COVID-19 Genomics UK (COG-UK) Consortium	Judith Heaney et al	https://www.gisaid.org	?	?	30/11/2020
England/LOND-12513A8/2020	ncov	EPI_ISL_665846	?	2020-11-14	Europe	United Kingdom	England		Europe	United Kingdom	England	genome	29817	Human	?	?	20A.EU1	B.1.177.19	GV	University College London Hospital	COVID-19 Genomics UK (COG-UK) Consortium	Judith Heaney et al	https://www.gisaid.org	?	?	30/11/2020
England/LOND-12513B7/2020	ncov	EPI_ISL_665648	?	2020-11-14	Europe	United Kingdom	England		Europe	United Kingdom	England	genome	29816	Human	?	?	20A.EU1	B.1.177	GV	University College London Hospital	COVID-19 Genomics UK (COG-UK) Consortium	Judith Heaney et al	https://www.gisaid.org	?	?	30/11/2020
England/LOND-12513E4/2020	ncov	EPI_ISL_665847	?	2020-11-16	Europe	United Kingdom	England		Europe	United Kingdom	England	genome	29818	Human	?	?	20A	B.1.258	G	University College London Hospital	COVID-19 Genomics UK (COG-UK) Consortium	Judith Heaney et al	https://www.gisaid.org	?	?	30/11/2020
England/LOND-125140F/2020	ncov	EPI_ISL_665848	?	2020-11-16	Europe	United Kingdom	England		Europe	United Kingdom	England	genome	29821	Human	?	?	20A.EU1	B.1.177.4	G	University College London Hospital	COVID-19 Genomics UK (COG-UK) Consortium	Judith Heaney et al	https://www.gisaid.org	?	?	30/11/2020
England/LOND-12514F0/2020	ncov	EPI_ISL_679406	?	2020-11-21	Europe	United Kingdom	England		Europe	United Kingdom	England	genome	29815	Human	?	?	20A.EU1	B.1.177	GV	University College London Hospital	COVID-19 Genomics UK (COG-UK) Consortium	Judith Heaney et al	https://www.gisaid.org	?	?	07/12/2020
England/LOND-125150C/2020	ncov	EPI_ISL_679407	?	2020-11-21	Europe	United Kingdom	England		Europe	United Kingdom	England	genome	29818	Human	?	?	20A	B.1.5	GV	University College London Hospital	COVID-19 Genomics UK (COG-UK) Consortium	Judith Heaney et al	https://www.gisaid.org	?	?	07/12/2020
England/LOND-125152A/2020	ncov	EPI_ISL_679408	?	2020-09-06	Europe	United Kingdom	England		Europe	United Kingdom	England	genome	29815	Human	?	?	20B	B.1.1.240	GR	University College London Hospital	COVID-19 Genomics UK (COG-UK) Consortium	Judith Heaney et al	https://www.gisaid.org	?	?	07/12/2020
England/LOND-1251539/2020	ncov	EPI_ISL_679409	?	2020-09-15	Europe	United Kingdom	England		Europe	United Kingdom	England	genome	29815	Human	?	?	20B	B.1.1.240	GR	University College London Hospital	COVID-19 Genomics UK (COG-UK) Consortium	Judith Heaney et al	https://www.gisaid.org	?	?	07/12/2020
England/LOND-1251548/2020	ncov	EPI_ISL_679410	?	2020-09-16	Europe	United Kingdom	England		Europe	United Kingdom	England	genome	29815	Human	?	?	20B	B.1.1.240	GR	University College London Hospital	COVID-19 Genomics UK (COG-UK) Consortium	Judith Heaney et al	https://www.gisaid.org	?	?	07/12/2020
England/LOND-1251557/2020	ncov	EPI_ISL_679411	?	2020-09-17	Europe	United Kingdom	England		Europe	United Kingdom	England	genome	29812	Human	?	?	20B	B.1.1.240	GR	University College London Hospital	COVID-19 Genomics UK (COG-UK) Consortium	Judith Heaney et al	https://www.gisaid.org	?	?	07/12/2020
England/LOND-1251593/2020	ncov	EPI_ISL_679412	?	2020-10-05	Europe	United Kingdom	England		Europe	United Kingdom	England	genome	29812	Human	?	?	20B	B.1.1.307	GR	University College London Hospital	COVID-19 Genomics UK (COG-UK) Consortium	Judith Heaney et al	https://www.gisaid.org	?	?	07/12/2020
England/LOND-12515B1/2020	ncov	EPI_ISL_679413	?	2020-10-07	Europe	United Kingdom	England		Europe	United Kingdom	England	genome	29815	Human	?	?	20B	B.1.1.307	GR	University College London Hospital	COVID-19 Genomics UK (COG-UK) Consortium	Judith Heaney et al	https://www.gisaid.org	?	?	07/12/2020
England/LOND-12515C0/2020	ncov	EPI_ISL_679414	?	2020-10-12	Europe	United Kingdom	England		Europe	United Kingdom	England	genome	29810	Human	?	?	20B	B.1.1.307	GR	University College London Hospital	COVID-19 Genomics UK (COG-UK) Consortium	Judith Heaney et al	https://www.gisaid.org	?	?	07/12/2020
England/LOND-12515DF/2020	ncov	EPI_ISL_679415	?	2020-10-12	Europe	United Kingdom	England		Europe	United Kingdom	England	genome	29816	Human	?	?	20B	B.1.1.307	GR	University College London Hospital	COVID-19 Genomics UK (COG-UK) Consortium	Judith Heaney et al	https://www.gisaid.org	?	?	07/12/2020
England/LOND-1251618/2020	ncov	EPI_ISL_679416	?	2020-11-18	Europe	United Kingdom	England		Europe	United Kingdom	England	genome	29818	Human	?	?	20A.EU1	B.1.177	GV	University College London Hospital	COVID-19 Genomics UK (COG-UK) Consortium	Judith Heaney et al	https://www.gisaid.org	?	?	07/12/2020
England/LOND-1251627/2020	ncov	EPI_ISL_679417	?	2020-11-18	Europe	United Kingdom	England		Europe	United Kingdom	England	genome	29800	Human	?	?	20B/501Y.V1	B.1.1.7	GR	University College London Hospital	COVID-19 Genomics UK (COG-UK) Consortium	Judith Heaney et al	https://www.gisaid.org	?	?	07/12/2020
England/LOND-1251636/2020	ncov	EPI_ISL_679418	?	2020-11-18	Europe	United Kingdom	England		Europe	United Kingdom	England	genome	29815	Human	?	?	20A.EU1	B.1.177	GV	University College London Hospital	COVID-19 Genomics UK (COG-UK) Consortium	Judith Heaney et al	https://www.gisaid.org	?	?	07/12/2020
England/LOND-1251645/2020	ncov	EPI_ISL_679419	?	2020-11-19	Europe	United Kingdom	England		Europe	United Kingdom	England	genome	29816	Human	?	?	20B	B.1.1.125	GR	University College London Hospital	COVID-19 Genomics UK (COG-UK) Consortium	Judith Heaney et al	https://www.gisaid.org	?	?	07/12/2020
England/LOND-1251654/2020	ncov	EPI_ISL_679420	?	2020-11-19	Europe	United Kingdom	England		Europe	United Kingdom	England	genome	29800	Human	?	?	20B/501Y.V1	B.1.1.7	GR	University College London Hospital	COVID-19 Genomics UK (COG-UK) Consortium	Judith Heaney et al	https://www.gisaid.org	?	?	07/12/2020
England/LOND-1251672/2020	ncov	EPI_ISL_679421	?	2020-11-19	Europe	United Kingdom	England		Europe	United Kingdom	England	genome	29817	Human	?	?	20A.EU1	B.1.177.4	GV	University College London Hospital	COVID-19 Genomics UK (COG-UK) Consortium	Judith Heaney et al	https://www.gisaid.org	?	?	07/12/2020
England/LOND-1251681/2020	ncov	EPI_ISL_679422	?	2020-11-20	Europe	United Kingdom	England		Europe	United Kingdom	England	genome	29800	Human	?	?	20B/501Y.V1	B.1.1.7	GR	University College London Hospital	COVID-19 Genomics UK (COG-UK) Consortium	Judith Heaney et al	https://www.gisaid.org	?	?	07/12/2020
England/LOND-1251690/2020	ncov	EPI_ISL_679423	?	2020-11-20	Europe	United Kingdom	England		Europe	United Kingdom	England	genome	29819	Human	?	?	20B	B.1.1.125	GR	University College London Hospital	COVID-19 Genomics UK (COG-UK) Consortium	Judith Heaney et al	https://www.gisaid.org	?	?	07/12/2020
England/LOND-12516AF/2020	ncov	EPI_ISL_679424	?	2020-11-20	Europe	United Kingdom	England		Europe	United Kingdom	England	genome	29799	Human	?	?	20B/501Y.V1	B.1.1.7	GR	University College London Hospital	COVID-19 Genomics UK (COG-UK) Consortium	Judith Heaney et al	https://www.gisaid.org	?	?	07/12/2020
England/LOND-12516DC/2020	ncov	EPI_ISL_679425	?	2020-11-20	Europe	United Kingdom	England		Europe	United Kingdom	England	genome	29805	Human	?	?	20A.EU1	B.1.177	GV	University College London Hospital	COVID-19 Genomics UK (COG-UK) Consortium	Judith Heaney et al	https://www.gisaid.org	?	?	07/12/2020
England/LOND-12516EB/2020	ncov	EPI_ISL_679426	?	2020-11-21	Europe	United Kingdom	England		Europe	United Kingdom	England	genome	29818	Human	?	?	20A.EU1	B.1.177.15	GV	University College London Hospital	COVID-19 Genomics UK (COG-UK) Consortium	Judith Heaney et al	https://www.gisaid.org	?	?	07/12/2020
England/LOND-12516FA/2020	ncov	EPI_ISL_679427	?	2020-11-22	Europe	United Kingdom	England		Europe	United Kingdom	England	genome	29816	Human	?	?	20A.EU1	B.1.177	GV	University College London Hospital	COVID-19 Genomics UK (COG-UK) Consortium	Judith Heaney et al	https://www.gisaid.org	?	?	07/12/2020
England/LOND-1251706/2020	ncov	EPI_ISL_679428	?	2020-11-22	Europe	United Kingdom	England		Europe	United Kingdom	England	genome	29794	Human	?	?	20B/501Y.V1	B.1.1.7	GR	University College London Hospital	COVID-19 Genomics UK (COG-UK) Consortium	Judith Heaney et al	https://www.gisaid.org	?	?	07/12/2020
England/LOND-1251724/2020	ncov	EPI_ISL_679429	?	2020-11-20	Europe	United Kingdom	England		Europe	United Kingdom	England	genome	29816	Human	?	?	20A.EU1	B.1.177	GV	University College London Hospital	COVID-19 Genomics UK (COG-UK) Consortium	Judith Heaney et al	https://www.gisaid.org	?	?	07/12/2020
England/LOND-1251742/2020	ncov	EPI_ISL_679430	?	2020-11-17	Europe	United Kingdom	England		Europe	United Kingdom	England	genome	29815	Human	?	?	20A.EU1	B.1.177	GV	University College London Hospital	COVID-19 Genomics UK (COG-UK) Consortium	Judith Heaney et al	https://www.gisaid.org	?	?	07/12/2020
England/LOND-1251751/2020	ncov	EPI_ISL_679431	?	2020-11-17	Europe	United Kingdom	England		Europe	United Kingdom	England	genome	29804	Human	?	?	20A.EU1	B.1.177.4	GV	University College London Hospital	COVID-19 Genomics UK (COG-UK) Consortium	Judith Heaney et al	https://www.gisaid.org	?	?	07/12/2020
England/LOND-1251760/2020	ncov	EPI_ISL_679432	?	2020-11-21	Europe	United Kingdom	England		Europe	United Kingdom	England	genome	29816	Human	?	?	20A.EU1	B.1.177	GV	University College London Hospital	COVID-19 Genomics UK (COG-UK) Consortium	Judith Heaney et al	https://www.gisaid.org	?	?	07/12/2020
England/LOND-125177F/2020	ncov	EPI_ISL_679433	?	2020-11-21	Europe	United Kingdom	England		Europe	United Kingdom	England	genome	29799	Human	?	?	20B/501Y.V1	B.1.1.7	GR	University College London Hospital	COVID-19 Genomics UK (COG-UK) Consortium	Judith Heaney et al	https://www.gisaid.org	?	?	07/12/2020
England/LOND-125178E/2020	ncov	EPI_ISL_679434	?	2020-11-17	Europe	United Kingdom	England		Europe	United Kingdom	England	genome	29816	Human	?	?	20A.EU1	B.1.177	GV	University College London Hospital	COVID-19 Genomics UK (COG-UK) Consortium	Judith Heaney et al	https://www.gisaid.org	?	?	07/12/2020
England/LOND-125179D/2020	ncov	EPI_ISL_679435	?	2020-11-18	Europe	United Kingdom	England		Europe	United Kingdom	England	genome	29792	Human	?	?	20B/501Y.V1	B.1.1.7	GR	University College London Hospital	COVID-19 Genomics UK (COG-UK) Consortium	Judith Heaney et al	https://www.gisaid.org	?	?	07/12/2020
England/LOND-12517AC/2020	ncov	EPI_ISL_679436	?	2020-11-18	Europe	United Kingdom	England		Europe	United Kingdom	England	genome	29815	Human	?	?	20A.EU1	B.1.177	GV	University College London Hospital	COVID-19 Genomics UK (COG-UK) Consortium	Judith Heaney et al	https://www.gisaid.org	?	?	07/12/2020
England/LOND-12517BB/2020	ncov	EPI_ISL_679437	?	2020-11-18	Europe	United Kingdom	England		Europe	United Kingdom	England	genome	29797	Human	?	?	20B/501Y.V1	B.1.1.7	GR	University College London Hospital	COVID-19 Genomics UK (COG-UK) Consortium	Judith Heaney et al	https://www.gisaid.org	?	?	07/12/2020
England/LOND-12517CA/2020	ncov	EPI_ISL_679438	?	2020-11-18	Europe	United Kingdom	England		Europe	United Kingdom	England	genome	29816	Human	?	?	20A.EU1	B.1.177	GV	University College London Hospital	COVID-19 Genomics UK (COG-UK) Consortium	Judith Heaney et al	https://www.gisaid.org	?	?	07/12/2020
England/LOND-12517D9/2020	ncov	EPI_ISL_679439	?	2020-11-18	Europe	United Kingdom	England		Europe	United Kingdom	England	genome	29794	Human	?	?	20B/501Y.V1	B.1.1.7	GR	University College London Hospital	COVID-19 Genomics UK (COG-UK) Consortium	Judith Heaney et al	https://www.gisaid.org	?	?	07/12/2020
England/LOND-12517F7/2020	ncov	EPI_ISL_679440	?	2020-11-20	Europe	United Kingdom	England		Europe	United Kingdom	England	genome	29814	Human	?	?	20A.EU1	B.1.177	GV	University College London Hospital	COVID-19 Genomics UK (COG-UK) Consortium	Judith Heaney et al	https://www.gisaid.org	?	?	07/12/2020
England/LOND-1251803/2020	ncov	EPI_ISL_679441	?	2020-11-21	Europe	United Kingdom	England		Europe	United Kingdom	England	genome	29816	Human	?	?	20A.EU1	B.1.177	GV	University College London Hospital	COVID-19 Genomics UK (COG-UK) Consortium	Judith Heaney et al	https://www.gisaid.org	?	?	07/12/2020
England/LOND-1251812/2020	ncov	EPI_ISL_679442	?	2020-11-21	Europe	United Kingdom	England		Europe	United Kingdom	England	genome	29797	Human	?	?	20B/501Y.V1	B.1.1.7	GR	University College London Hospital	COVID-19 Genomics UK (COG-UK) Consortium	Judith Heaney et al	https://www.gisaid.org	?	?	07/12/2020
England/LOND-1251821/2020	ncov	EPI_ISL_679443	?	2020-11-21	Europe	United Kingdom	England		Europe	United Kingdom	England	genome	29796	Human	?	?	20B/501Y.V1	B.1.1.7	GR	University College London Hospital	COVID-19 Genomics UK (COG-UK) Consortium	Judith Heaney et al	https://www.gisaid.org	?	?	07/12/2020
England/LOND-1251830/2020	ncov	EPI_ISL_679444	?	2020-11-21	Europe	United Kingdom	England		Europe	United Kingdom	England	genome	29781	Human	?	?	20B/501Y.V1	B.1.1.7	GR	University College London Hospital	COVID-19 Genomics UK (COG-UK) Consortium	Judith Heaney et al	https://www.gisaid.org	?	?	07/12/2020
England/LOND-125186D/2020	ncov	EPI_ISL_679445	?	2020-11-20	Europe	United Kingdom	England		Europe	United Kingdom	England	genome	29815	Human	?	?	20A.EU1	B.1.177	GV	University College London Hospital	COVID-19 Genomics UK (COG-UK) Consortium	Judith Heaney et al	https://www.gisaid.org	?	?	07/12/2020
England/LOND-125187C/2020	ncov	EPI_ISL_679446	?	2020-11-20	Europe	United Kingdom	England		Europe	United Kingdom	England	genome	29820	Human	?	?	20B	B.1.1.196	GR	University College London Hospital	COVID-19 Genomics UK (COG-UK) Consortium	Judith Heaney et al	https://www.gisaid.org	?	?	07/12/2020
England/LOND-1251A58/2020	ncov	EPI_ISL_703222	?	2020-11-23	Europe	United Kingdom	England		Europe	United Kingdom	England	genome	29812	Human	?	?	20B	B.1.1.125	GR	University College London Hospital	COVID-19 Genomics UK (COG-UK) Consortium	Judith Heaney et al	https://www.gisaid.org	?	?	14/12/2020
England/LOND-1251A67/2020	ncov	EPI_ISL_705942	?	2020-11-23	Europe	United Kingdom	England		Europe	United Kingdom	England	genome	29818	Human	?	?	20B	B.1.1.125	GR	University College London Hospital	COVID-19 Genomics UK (COG-UK) Consortium	Judith Heaney et al	https://www.gisaid.org	?	?	14/12/2020
England/LOND-1251A76/2020	ncov	EPI_ISL_705943	?	2020-11-23	Europe	United Kingdom	England		Europe	United Kingdom	England	genome	29815	Human	?	?	20A.EU1	B.1.177	GV	University College London Hospital	COVID-19 Genomics UK (COG-UK) Consortium	Judith Heaney et al	https://www.gisaid.org	?	?	14/12/2020
England/LOND-1251A94/2020	ncov	EPI_ISL_705944	?	2020-11-23	Europe	United Kingdom	England		Europe	United Kingdom	England	genome	29815	Human	?	?	20B	B.1.1.125	GR	University College London Hospital	COVID-19 Genomics UK (COG-UK) Consortium	Judith Heaney et al	https://www.gisaid.org	?	?	14/12/2020
England/LOND-1251AA3/2020	ncov	EPI_ISL_705945	?	2020-11-24	Europe	United Kingdom	England		Europe	United Kingdom	England	genome	29816	Human	?	?	20A.EU1	B.1.177.15	GV	University College London Hospital	COVID-19 Genomics UK (COG-UK) Consortium	Judith Heaney et al	https://www.gisaid.org	?	?	14/12/2020
England/LOND-1251AB2/2020	ncov	EPI_ISL_705472	?	2020-11-23	Europe	United Kingdom	England		Europe	United Kingdom	England	genome	29813	Human	?	?	20A	B.1.36	GH	University College London Hospital	COVID-19 Genomics UK (COG-UK) Consortium	Judith Heaney et al	https://www.gisaid.org	?	?	14/12/2020
England/LOND-1251AC1/2020	ncov	EPI_ISL_705946	?	2020-11-24	Europe	United Kingdom	England		Europe	United Kingdom	England	genome	29816	Human	?	?	20A.EU1	B.1.177	GV	University College London Hospital	COVID-19 Genomics UK (COG-UK) Consortium	Judith Heaney et al	https://www.gisaid.org	?	?	14/12/2020
England/LOND-1251AD0/2020	ncov	EPI_ISL_702669	?	2020-11-23	Europe	United Kingdom	England		Europe	United Kingdom	England	genome	29813	Human	?	?	20B	B.1.1.125	GR	University College London Hospital	COVID-19 Genomics UK (COG-UK) Consortium	Judith Heaney et al	https://www.gisaid.org	?	?	14/12/2020
England/LOND-1251AEF/2020	ncov	EPI_ISL_705947	?	2020-11-24	Europe	United Kingdom	England		Europe	United Kingdom	England	genome	29819	Human	?	?	20A.EU1	B.1.177	GV	University College London Hospital	COVID-19 Genomics UK (COG-UK) Consortium	Judith Heaney et al	https://www.gisaid.org	?	?	14/12/2020
England/LOND-1251AFE/2020	ncov	EPI_ISL_704102	?	2020-11-22	Europe	United Kingdom	England		Europe	United Kingdom	England	genome	29815	Human	?	?	20B	B.1.1.37	GR	University College London Hospital	COVID-19 Genomics UK (COG-UK) Consortium	Judith Heaney et al	https://www.gisaid.org	?	?	14/12/2020
England/LOND-1251B0A/2020	ncov	EPI_ISL_705948	?	2020-11-24	Europe	United Kingdom	England		Europe	United Kingdom	England	genome	29815	Human	?	?	20A.EU1	B.1.177	GV	University College London Hospital	COVID-19 Genomics UK (COG-UK) Consortium	Judith Heaney et al	https://www.gisaid.org	?	?	14/12/2020
England/LOND-1251B28/2020	ncov	EPI_ISL_704666	?	2020-11-25	Europe	United Kingdom	England		Europe	United Kingdom	England	genome	29797	Human	?	?	20B/501Y.V1	B.1.1.7	GR	University College London Hospital	COVID-19 Genomics UK (COG-UK) Consortium	Judith Heaney et al	https://www.gisaid.org	?	?	14/12/2020
England/LOND-1251B37/2020	ncov	EPI_ISL_705949	?	2020-11-16	Europe	United Kingdom	England		Europe	United Kingdom	England	genome	29814	Human	?	?	20A.EU1	B.1.177.16	GV	University College London Hospital	COVID-19 Genomics UK (COG-UK) Consortium	Judith Heaney et al	https://www.gisaid.org	?	?	14/12/2020
England/LOND-1251B55/2020	ncov	EPI_ISL_705950	?	2020-11-28	Europe	United Kingdom	England		Europe	United Kingdom	England	genome	29816	Human	?	?	20A.EU1	B.1.177	GV	University College London Hospital	COVID-19 Genomics UK (COG-UK) Consortium	Judith Heaney et al	https://www.gisaid.org	?	?	14/12/2020
England/LOND-1251B64/2020	ncov	EPI_ISL_703966	?	2020-11-28	Europe	United Kingdom	England		Europe	United Kingdom	England	genome	29813	Human	?	?	20A	B.1.36.17	GH	University College London Hospital	COVID-19 Genomics UK (COG-UK) Consortium	Judith Heaney et al	https://www.gisaid.org	?	?	14/12/2020
England/LOND-1251B82/2020	ncov	EPI_ISL_705951	?	2020-11-28	Europe	United Kingdom	England		Europe	United Kingdom	England	genome	29813	Human	?	?	20A.EU1	B.1.177	GV	University College London Hospital	COVID-19 Genomics UK (COG-UK) Consortium	Judith Heaney et al	https://www.gisaid.org	?	?	14/12/2020
England/LOND-1251B91/2020	ncov	EPI_ISL_705952	?	2020-11-27	Europe	United Kingdom	England		Europe	United Kingdom	England	genome	29817	Human	?	?	20A.EU1	B.1.177	GV	University College London Hospital	COVID-19 Genomics UK (COG-UK) Consortium	Judith Heaney et al	https://www.gisaid.org	?	?	14/12/2020
England/LOND-1251BA0/2020	ncov	EPI_ISL_704607	?	2020-11-29	Europe	United Kingdom	England		Europe	United Kingdom	England	genome	29797	Human	?	?	20B/501Y.V1	B.1.1.7	GR	University College London Hospital	COVID-19 Genomics UK (COG-UK) Consortium	Judith Heaney et al	https://www.gisaid.org	?	?	14/12/2020
England/LOND-1251BBF/2020	ncov	EPI_ISL_705953	?	2020-11-27	Europe	United Kingdom	England		Europe	United Kingdom	England	genome	29818	Human	?	?	20B	B.1.1.125	GR	University College London Hospital	COVID-19 Genomics UK (COG-UK) Consortium	Judith Heaney et al	https://www.gisaid.org	?	?	14/12/2020
England/LOND-1251BFB/2020	ncov	EPI_ISL_705954	?	2020-11-27	Europe	United Kingdom	England		Europe	United Kingdom	England	genome	29815	Human	?	?	20A.EU1	B.1.177	GV	University College London Hospital	COVID-19 Genomics UK (COG-UK) Consortium	Judith Heaney et al	https://www.gisaid.org	?	?	14/12/2020
England/LOND-1251C34/2020	ncov	EPI_ISL_705247	?	2020-11-26	Europe	United Kingdom	England		Europe	United Kingdom	England	genome	29816	Human	?	?	20B	B.1.1.125	GR	University College London Hospital	COVID-19 Genomics UK (COG-UK) Consortium	Judith Heaney et al	https://www.gisaid.org	?	?	14/12/2020
England/LOND-1251C52/2020	ncov	EPI_ISL_704052	?	2020-11-26	Europe	United Kingdom	England		Europe	United Kingdom	England	genome	29816	Human	?	?	20A.EU1	B.1.177	GV	University College London Hospital	COVID-19 Genomics UK (COG-UK) Consortium	Judith Heaney et al	https://www.gisaid.org	?	?	14/12/2020
England/LOND-1251CBC/2020	ncov	EPI_ISL_705955	?	2020-11-26	Europe	United Kingdom	England		Europe	United Kingdom	England	genome	29816	Human	?	?	20B	B.1.1.125	GR	University College London Hospital	COVID-19 Genomics UK (COG-UK) Consortium	Judith Heaney et al	https://www.gisaid.org	?	?	14/12/2020
England/LOND-1251CDA/2020	ncov	EPI_ISL_702507	?	2020-11-25	Europe	United Kingdom	England		Europe	United Kingdom	England	genome	29777	Human	?	?	20A.EU1	B.1.177	GV	University College London Hospital	COVID-19 Genomics UK (COG-UK) Consortium	Judith Heaney et al	https://www.gisaid.org	?	?	14/12/2020
England/LOND-1251E4D/2020	ncov	EPI_ISL_702602	?	2020-11-26	Europe	United Kingdom	England		Europe	United Kingdom	England	genome	29798	Human	?	?	20A.EU1	B.1.177	GV	University College London Hospital	COVID-19 Genomics UK (COG-UK) Consortium	Judith Heaney et al	https://www.gisaid.org	?	?	14/12/2020
England/LOND-1251E6B/2020	ncov	EPI_ISL_705956	?	2020-11-25	Europe	United Kingdom	England		Europe	United Kingdom	England	genome	29815	Human	?	?	20A	B.1.255	GH	University College London Hospital	COVID-19 Genomics UK (COG-UK) Consortium	Judith Heaney et al	https://www.gisaid.org	?	?	14/12/2020
England/LOND-1251F0E/2020	ncov	EPI_ISL_705957	?	2020-11-30	Europe	United Kingdom	England		Europe	United Kingdom	England	genome	29815	Human	?	?	20B	B.1.1.304	GR	University College London Hospital	COVID-19 Genomics UK (COG-UK) Consortium	Judith Heaney et al	https://www.gisaid.org	?	?	14/12/2020
England/LOND-1251F2C/2020	ncov	EPI_ISL_705958	?	2020-12-04	Europe	United Kingdom	England		Europe	United Kingdom	England	genome	29814	Human	?	?	20A.EU1	B.1.177	GV	University College London Hospital	COVID-19 Genomics UK (COG-UK) Consortium	Judith Heaney et al	https://www.gisaid.org	?	?	14/12/2020
England/LOND-1251F4A/2020	ncov	EPI_ISL_705959	?	2020-12-01	Europe	United Kingdom	England		Europe	United Kingdom	England	genome	29815	Human	?	?	20A.EU1	B.1.177	GV	University College London Hospital	COVID-19 Genomics UK (COG-UK) Consortium	Judith Heaney et al	https://www.gisaid.org	?	?	14/12/2020
England/LOND-1251F68/2020	ncov	EPI_ISL_704669	?	2020-11-30	Europe	United Kingdom	England		Europe	United Kingdom	England	genome	29797	Human	?	?	20B/501Y.V1	B.1.1.7	GR	University College London Hospital	COVID-19 Genomics UK (COG-UK) Consortium	Judith Heaney et al	https://www.gisaid.org	?	?	14/12/2020
England/LOND-1251F86/2020	ncov	EPI_ISL_703369	?	2020-12-01	Europe	United Kingdom	England		Europe	United Kingdom	England	genome	29814	Human	?	?	20A	B.1.36.17	GH	University College London Hospital	COVID-19 Genomics UK (COG-UK) Consortium	Judith Heaney et al	https://www.gisaid.org	?	?	14/12/2020
England/LOND-1251FC2/2020	ncov	EPI_ISL_704671	?	2020-12-05	Europe	United Kingdom	England		Europe	United Kingdom	England	genome	29796	Human	?	?	20B/501Y.V1	B.1.1.7	GR	University College London Hospital	COVID-19 Genomics UK (COG-UK) Consortium	Judith Heaney et al	https://www.gisaid.org	?	?	14/12/2020
England/LOND-1252028/2020	ncov	EPI_ISL_704674	?	2020-12-01	Europe	United Kingdom	England		Europe	United Kingdom	England	genome	29796	Human	?	?	20B/501Y.V1	B.1.1.7	GR	University College London Hospital	COVID-19 Genomics UK (COG-UK) Consortium	Judith Heaney et al	https://www.gisaid.org	?	?	14/12/2020
England/LOND-1252046/2020	ncov	EPI_ISL_705960	?	2020-12-04	Europe	United Kingdom	England		Europe	United Kingdom	England	genome	29818	Human	?	?	20A.EU1	B.1.177	GV	University College London Hospital	COVID-19 Genomics UK (COG-UK) Consortium	Judith Heaney et al	https://www.gisaid.org	?	?	14/12/2020
England/LOND-1252064/2020	ncov	EPI_ISL_703886	?	2020-11-30	Europe	United Kingdom	England		Europe	United Kingdom	England	genome	29812	Human	?	?	20B	B.1.1	GR	University College London Hospital	COVID-19 Genomics UK (COG-UK) Consortium	Judith Heaney et al	https://www.gisaid.org	?	?	14/12/2020
England/LOND-1252082/2020	ncov	EPI_ISL_702862	?	2020-12-03	Europe	United Kingdom	England		Europe	United Kingdom	England	genome	29814	Human	?	?	20B	B.1.1.125	GR	University College London Hospital	COVID-19 Genomics UK (COG-UK) Consortium	Judith Heaney et al	https://www.gisaid.org	?	?	14/12/2020
England/LOND-12520A0/2020	ncov	EPI_ISL_705378	?	2020-12-06	Europe	United Kingdom	England		Europe	United Kingdom	England	genome	29808	Human	?	?	20A.EU1	B.1.177	GV	University College London Hospital	COVID-19 Genomics UK (COG-UK) Consortium	Judith Heaney et al	https://www.gisaid.org	?	?	14/12/2020
England/LOND-125219E/2020	ncov	EPI_ISL_704105	?	2020-11-30	Europe	United Kingdom	England		Europe	United Kingdom	England	genome	29796	Human	?	?	20B/501Y.V1	B.1.1.7	GR	University College London Hospital	COVID-19 Genomics UK (COG-UK) Consortium	Judith Heaney et al	https://www.gisaid.org	?	?	14/12/2020
England/LOND-12521E9/2020	ncov	EPI_ISL_704608	?	2020-12-01	Europe	United Kingdom	England		Europe	United Kingdom	England	genome	29793	Human	?	?	20B/501Y.V1	B.1.1.7	GR	University College London Hospital	COVID-19 Genomics UK (COG-UK) Consortium	Judith Heaney et al	https://www.gisaid.org	?	?	14/12/2020
England/LOND-1252204/2020	ncov	EPI_ISL_702961	?	2020-12-04	Europe	United Kingdom	England		Europe	United Kingdom	England	genome	29793	Human	?	?	20B/501Y.V1	B.1.1.7	GR	University College London Hospital	COVID-19 Genomics UK (COG-UK) Consortium	Judith Heaney et al	https://www.gisaid.org	?	?	14/12/2020
England/LOND-1252222/2020	ncov	EPI_ISL_703340	?	2020-12-05	Europe	United Kingdom	England		Europe	United Kingdom	England	genome	29795	Human	?	?	20B/501Y.V1	B.1.1.7	GR	University College London Hospital	COVID-19 Genomics UK (COG-UK) Consortium	Judith Heaney et al	https://www.gisaid.org	?	?	14/12/2020
England/LOND-125226E/2020	ncov	EPI_ISL_704041	?	2020-12-04	Europe	United Kingdom	England		Europe	United Kingdom	England	genome	29795	Human	?	?	20B/501Y.V1	B.1.1.7	GR	University College London Hospital	COVID-19 Genomics UK (COG-UK) Consortium	Judith Heaney et al	https://www.gisaid.org	?	?	14/12/2020
England/LOND-125F814/2020	ncov	EPI_ISL_516873	?	2020-04-06	Europe	United Kingdom	England		Europe	United Kingdom	England	genome	29782	Human	?	?	20B	B.1.1	GR	North West London Pathology, Imperial College Healthcare NHS Trust	Wellcome Sanger Institute for the COVID-19 Genomics UK (COG-UK) consortium	Ling Li et al	https://www.gisaid.org	?	?	24/08/2020
England/LOND-125F823/2020	ncov	EPI_ISL_516882	?	2020-04-06	Europe	United Kingdom	England		Europe	United Kingdom	England	genome	29782	Human	?	?	20A	B.1	G	North West London Pathology, Imperial College Healthcare NHS Trust	Wellcome Sanger Institute for the COVID-19 Genomics UK (COG-UK) consortium	Ling Li et al	https://www.gisaid.org	?	?	24/08/2020
England/LOND-125F9E4/2020	ncov	EPI_ISL_482131	?	2020-04-29	Europe	United Kingdom	England		Europe	United Kingdom	England	genome	29782	Human	?	?	20B	B.1.1	GR	North West London Pathology, Imperial College Healthcare NHS Trust	Wellcome Sanger Institute for the COVID-19 Genomics UK (COG-UK) consortium	Ling Li et al	https://www.gisaid.org	?	?	03/07/2020
England/LOND-125FA96/2020	ncov	EPI_ISL_516880	?	2020-04-06	Europe	United Kingdom	England		Europe	United Kingdom	England	genome	29782	Human	?	?	20B	B.1.1	GR	North West London Pathology, Imperial College Healthcare NHS Trust	Wellcome Sanger Institute for the COVID-19 Genomics UK (COG-UK) consortium	Ling Li et al	https://www.gisaid.org	?	?	24/08/2020
England/LOND-125FAA5/2020	ncov	EPI_ISL_516883	?	2020-04-06	Europe	United Kingdom	England		Europe	United Kingdom	England	genome	29782	Human	?	?	19A	B.40	V	North West London Pathology, Imperial College Healthcare NHS Trust	Wellcome Sanger Institute for the COVID-19 Genomics UK (COG-UK) consortium	Ling Li et al	https://www.gisaid.org	?	?	24/08/2020
England/LOND-125FAC3/2020	ncov	EPI_ISL_516874	?	2020-04-06	Europe	United Kingdom	England		Europe	United Kingdom	England	genome	29782	Human	?	?	20C	B.1	GH	North West London Pathology, Imperial College Healthcare NHS Trust	Wellcome Sanger Institute for the COVID-19 Genomics UK (COG-UK) consortium	Ling Li et al	https://www.gisaid.org	?	?	24/08/2020
England/LOND-125FB2A/2020	ncov	EPI_ISL_482124	?	2020-04-29	Europe	United Kingdom	England		Europe	United Kingdom	England	genome	29782	Human	?	?	20A	B.1	G	North West London Pathology, Imperial College Healthcare NHS Trust	Wellcome Sanger Institute for the COVID-19 Genomics UK (COG-UK) consortium	Ling Li et al	https://www.gisaid.org	?	?	03/07/2020
England/LOND-125FBEE/2020	ncov	EPI_ISL_516870	?	2020-03-10	Europe	United Kingdom	England		Europe	United Kingdom	England	genome	29782	Human	?	?	20A	B.1.5	G	North West London Pathology, Imperial College Healthcare NHS Trust	Wellcome Sanger Institute for the COVID-19 Genomics UK (COG-UK) consortium	Ling Li et al	https://www.gisaid.org	?	?	24/08/2020
England/LOND-125FC18/2020	ncov	EPI_ISL_516867	?	2020-03-11	Europe	United Kingdom	England		Europe	United Kingdom	England	genome	29782	Human	?	?	20B	B.1.1	GR	North West London Pathology, Imperial College Healthcare NHS Trust	Wellcome Sanger Institute for the COVID-19 Genomics UK (COG-UK) consortium	Ling Li et al	https://www.gisaid.org	?	?	24/08/2020
England/LOND-125FC36/2020	ncov	EPI_ISL_516872	?	2020-03-12	Europe	United Kingdom	England		Europe	United Kingdom	England	genome	29782	Human	?	?	19A	B.54	V	North West London Pathology, Imperial College Healthcare NHS Trust	Wellcome Sanger Institute for the COVID-19 Genomics UK (COG-UK) consortium	Ling Li et al	https://www.gisaid.org	?	?	24/08/2020
England/LOND-125FC63/2020	ncov	EPI_ISL_516836	?	2020-03-11	Europe	United Kingdom	England		Europe	United Kingdom	England	genome	29782	Human	?	?	20A	B.1	G	North West London Pathology, Imperial College Healthcare NHS Trust	Wellcome Sanger Institute for the COVID-19 Genomics UK (COG-UK) consortium	Ling Li et al	https://www.gisaid.org	?	?	24/08/2020
England/LOND-125FCAF/2020	ncov	EPI_ISL_516842	?	2020-03-10	Europe	United Kingdom	England		Europe	United Kingdom	England	genome	29782	Human	?	?	19A	B.3	L	North West London Pathology, Imperial College Healthcare NHS Trust	Wellcome Sanger Institute for the COVID-19 Genomics UK (COG-UK) consortium	Ling Li et al	https://www.gisaid.org	?	?	24/08/2020
England/LOND-125FCCD/2020	ncov	EPI_ISL_516854	?	2020-03-10	Europe	United Kingdom	England		Europe	United Kingdom	England	genome	29782	Human	?	?	20B	B.1.1	GR	North West London Pathology, Imperial College Healthcare NHS Trust	Wellcome Sanger Institute for the COVID-19 Genomics UK (COG-UK) consortium	Ling Li et al	https://www.gisaid.org	?	?	24/08/2020
England/LOND-125FCEB/2020	ncov	EPI_ISL_516831	?	2020-03-11	Europe	United Kingdom	England		Europe	United Kingdom	England	genome	29782	Human	?	?	20A	B.1.5	G	North West London Pathology, Imperial College Healthcare NHS Trust	Wellcome Sanger Institute for the COVID-19 Genomics UK (COG-UK) consortium	Ling Li et al	https://www.gisaid.org	?	?	24/08/2020
England/LOND-125FD8E/2020	ncov	EPI_ISL_516876	?	2020-04-06	Europe	United Kingdom	England		Europe	United Kingdom	England	genome	29782	Human	?	?	20B	B.1.1	GR	North West London Pathology, Imperial College Healthcare NHS Trust	Wellcome Sanger Institute for the COVID-19 Genomics UK (COG-UK) consortium	Ling Li et al	https://www.gisaid.org	?	?	24/08/2020
England/LOND-125FD9D/2020	ncov	EPI_ISL_516877	?	2020-04-06	Europe	United Kingdom	England		Europe	United Kingdom	England	genome	29782	Human	?	?	20B	B.1.1	GR	North West London Pathology, Imperial College Healthcare NHS Trust	Wellcome Sanger Institute for the COVID-19 Genomics UK (COG-UK) consortium	Ling Li et al	https://www.gisaid.org	?	?	24/08/2020
England/LOND-125FDAC/2020	ncov	EPI_ISL_516871	?	2020-04-06	Europe	United Kingdom	England		Europe	United Kingdom	England	genome	29782	Human	?	?	20A	B.1	G	North West London Pathology, Imperial College Healthcare NHS Trust	Wellcome Sanger Institute for the COVID-19 Genomics UK (COG-UK) consortium	Ling Li et al	https://www.gisaid.org	?	?	24/08/2020
England/LOND-125FDD9/2020	ncov	EPI_ISL_516881	?	2020-04-06	Europe	United Kingdom	England		Europe	United Kingdom	England	genome	29782	Human	?	?	20B	B.1.1	GR	North West London Pathology, Imperial College Healthcare NHS Trust	Wellcome Sanger Institute for the COVID-19 Genomics UK (COG-UK) consortium	Ling Li et al	https://www.gisaid.org	?	?	24/08/2020
England/LOND-125FE5E/2020	ncov	EPI_ISL_516875	?	2020-04-06	Europe	United Kingdom	England		Europe	United Kingdom	England	genome	29782	Human	?	?	20B	B.1.1.35	GR	North West London Pathology, Imperial College Healthcare NHS Trust	Wellcome Sanger Institute for the COVID-19 Genomics UK (COG-UK) consortium	Ling Li et al	https://www.gisaid.org	?	?	24/08/2020
England/LOND-125FE6D/2020	ncov	EPI_ISL_516878	?	2020-04-06	Europe	United Kingdom	England		Europe	United Kingdom	England	genome	29782	Human	?	?	20A	B.1.98	G	North West London Pathology, Imperial College Healthcare NHS Trust	Wellcome Sanger Institute for the COVID-19 Genomics UK (COG-UK) consortium	Ling Li et al	https://www.gisaid.org	?	?	24/08/2020
England/LOND-125FEF4/2020	ncov	EPI_ISL_516848	?	2020-03-08	Europe	United Kingdom	England		Europe	United Kingdom	England	genome	29782	Human	?	?	20B	B.1.1	GR	North West London Pathology, Imperial College Healthcare NHS Trust	Wellcome Sanger Institute for the COVID-19 Genomics UK (COG-UK) consortium	Ling Li et al	https://www.gisaid.org	?	?	24/08/2020
England/LOND-125FF1F/2020	ncov	EPI_ISL_516839	?	2020-03-08	Europe	United Kingdom	England		Europe	United Kingdom	England	genome	29782	Human	?	?	20B	B.1.1	GR	North West London Pathology, Imperial College Healthcare NHS Trust	Wellcome Sanger Institute for the COVID-19 Genomics UK (COG-UK) consortium	Ling Li et al	https://www.gisaid.org	?	?	24/08/2020
England/LOND-125FF5B/2020	ncov	EPI_ISL_516849	?	2020-03-10	Europe	United Kingdom	England		Europe	United Kingdom	England	genome	29782	Human	?	?	20A	B.1.5	G	North West London Pathology, Imperial College Healthcare NHS Trust	Wellcome Sanger Institute for the COVID-19 Genomics UK (COG-UK) consortium	Ling Li et al	https://www.gisaid.org	?	?	24/08/2020
England/LOND-125FF79/2020	ncov	EPI_ISL_516865	?	2020-03-10	Europe	United Kingdom	England		Europe	United Kingdom	England	genome	29782	Human	?	?	19A	B	O	North West London Pathology, Imperial College Healthcare NHS Trust	Wellcome Sanger Institute for the COVID-19 Genomics UK (COG-UK) consortium	Ling Li et al	https://www.gisaid.org	?	?	24/08/2020
England/LOND-125FF97/2020	ncov	EPI_ISL_516853	?	2020-03-09	Europe	United Kingdom	England		Europe	United Kingdom	England	genome	29782	Human	?	?	19A	B.31	O	North West London Pathology, Imperial College Healthcare NHS Trust	Wellcome Sanger Institute for the COVID-19 Genomics UK (COG-UK) consortium	Ling Li et al	https://www.gisaid.org	?	?	24/08/2020
England/LOND-125FFC4/2020	ncov	EPI_ISL_516864	?	2020-03-19	Europe	United Kingdom	England		Europe	United Kingdom	England	genome	29782	Human	?	?	19A	B.40	V	North West London Pathology, Imperial College Healthcare NHS Trust	Wellcome Sanger Institute for the COVID-19 Genomics UK (COG-UK) consortium	Ling Li et al	https://www.gisaid.org	?	?	24/08/2020
England/LOND-1260018/2020	ncov	EPI_ISL_516868	?	2020-03-18	Europe	United Kingdom	England		Europe	United Kingdom	England	genome	29782	Human	?	?	20A	B.1.13	GH	North West London Pathology, Imperial College Healthcare NHS Trust	Wellcome Sanger Institute for the COVID-19 Genomics UK (COG-UK) consortium	Ling Li et al	https://www.gisaid.org	?	?	24/08/2020
England/LOND-1260090/2020	ncov	EPI_ISL_516855	?	2020-03-18	Europe	United Kingdom	England		Europe	United Kingdom	England	genome	29782	Human	?	?	20C	B.1	GH	North West London Pathology, Imperial College Healthcare NHS Trust	Wellcome Sanger Institute for the COVID-19 Genomics UK (COG-UK) consortium	Ling Li et al	https://www.gisaid.org	?	?	24/08/2020
England/LOND-12600AF/2020	ncov	EPI_ISL_516862	?	2020-03-18	Europe	United Kingdom	England		Europe	United Kingdom	England	genome	29782	Human	?	?	20B	B.1.1	GR	North West London Pathology, Imperial College Healthcare NHS Trust	Wellcome Sanger Institute for the COVID-19 Genomics UK (COG-UK) consortium	Ling Li et al	https://www.gisaid.org	?	?	24/08/2020
England/LOND-12600DC/2020	ncov	EPI_ISL_516847	?	2020-03-19	Europe	United Kingdom	England		Europe	United Kingdom	England	genome	29782	Human	?	?	19A	B	V	North West London Pathology, Imperial College Healthcare NHS Trust	Wellcome Sanger Institute for the COVID-19 Genomics UK (COG-UK) consortium	Ling Li et al	https://www.gisaid.org	?	?	24/08/2020
England/LOND-12600EB/2020	ncov	EPI_ISL_516851	?	2020-03-18	Europe	United Kingdom	England		Europe	United Kingdom	England	genome	29782	Human	?	?	19B	A.2	S	North West London Pathology, Imperial College Healthcare NHS Trust	Wellcome Sanger Institute for the COVID-19 Genomics UK (COG-UK) consortium	Ling Li et al	https://www.gisaid.org	?	?	24/08/2020
England/LOND-1260124/2020	ncov	EPI_ISL_516852	?	2020-03-17	Europe	United Kingdom	England		Europe	United Kingdom	England	genome	29782	Human	?	?	19A	B.29	V	North West London Pathology, Imperial College Healthcare NHS Trust	Wellcome Sanger Institute for the COVID-19 Genomics UK (COG-UK) consortium	Ling Li et al	https://www.gisaid.org	?	?	24/08/2020
England/LOND-1260133/2020	ncov	EPI_ISL_516841	?	2020-03-17	Europe	United Kingdom	England		Europe	United Kingdom	England	genome	29782	Human	?	?	19A	B.40	V	North West London Pathology, Imperial College Healthcare NHS Trust	Wellcome Sanger Institute for the COVID-19 Genomics UK (COG-UK) consortium	Ling Li et al	https://www.gisaid.org	?	?	24/08/2020
England/LOND-126018E/2020	ncov	EPI_ISL_524672	?	2020-04-07	Europe	United Kingdom	England		Europe	United Kingdom	England	genome	29782	Human	?	?	20B	B.1.1	GR	North West London Pathology, Imperial College Healthcare NHS Trust	Wellcome Sanger Institute for the COVID-19 Genomics UK (COG-UK) consortium	Ling Li et al	https://www.gisaid.org	?	?	28/08/2020
England/LOND-12601BB/2020	ncov	EPI_ISL_524675	?	2020-03-13	Europe	United Kingdom	England		Europe	United Kingdom	England	genome	29782	Human	?	?	20B	B.1.1	GR	North West London Pathology, Imperial College Healthcare NHS Trust	Wellcome Sanger Institute for the COVID-19 Genomics UK (COG-UK) consortium	Ling Li et al	https://www.gisaid.org	?	?	28/08/2020
England/LOND-12601E8/2020	ncov	EPI_ISL_524655	?	2020-04-05	Europe	United Kingdom	England		Europe	United Kingdom	England	genome	29782	Human	?	?	20B	B.1.1	GR	North West London Pathology, Imperial College Healthcare NHS Trust	Wellcome Sanger Institute for the COVID-19 Genomics UK (COG-UK) consortium	Ling Li et al	https://www.gisaid.org	?	?	28/08/2020
England/LOND-126027C/2020	ncov	EPI_ISL_524622	?	2020-03-14	Europe	United Kingdom	England		Europe	United Kingdom	England	genome	29782	Human	?	?	20B	B.1.1	GR	North West London Pathology, Imperial College Healthcare NHS Trust	Wellcome Sanger Institute for the COVID-19 Genomics UK (COG-UK) consortium	Ling Li et al	https://www.gisaid.org	?	?	28/08/2020
England/LOND-126028B/2020	ncov	EPI_ISL_524703	?	2020-04-07	Europe	United Kingdom	England		Europe	United Kingdom	England	genome	29782	Human	?	?	19A	B.40	V	North West London Pathology, Imperial College Healthcare NHS Trust	Wellcome Sanger Institute for the COVID-19 Genomics UK (COG-UK) consortium	Ling Li et al	https://www.gisaid.org	?	?	28/08/2020
England/LOND-12602B8/2020	ncov	EPI_ISL_524656	?	2020-03-14	Europe	United Kingdom	England		Europe	United Kingdom	England	genome	29782	Human	?	?	19A	B.3	O	North West London Pathology, Imperial College Healthcare NHS Trust	Wellcome Sanger Institute for the COVID-19 Genomics UK (COG-UK) consortium	Ling Li et al	https://www.gisaid.org	?	?	28/08/2020
England/LOND-1260300/2020	ncov	EPI_ISL_524663	?	2020-03-15	Europe	United Kingdom	England		Europe	United Kingdom	England	genome	29782	Human	?	?	19A	B.40	V	North West London Pathology, Imperial College Healthcare NHS Trust	Wellcome Sanger Institute for the COVID-19 Genomics UK (COG-UK) consortium	Ling Li et al	https://www.gisaid.org	?	?	28/08/2020
England/LOND-126031F/2020	ncov	EPI_ISL_524676	?	2020-03-15	Europe	United Kingdom	England		Europe	United Kingdom	England	genome	29782	Human	?	?	19A	B	V	North West London Pathology, Imperial College Healthcare NHS Trust	Wellcome Sanger Institute for the COVID-19 Genomics UK (COG-UK) consortium	Ling Li et al	https://www.gisaid.org	?	?	28/08/2020
England/LOND-126032E/2020	ncov	EPI_ISL_524669	?	2020-03-15	Europe	United Kingdom	England		Europe	United Kingdom	England	genome	29782	Human	?	?	19A	B.29	V	North West London Pathology, Imperial College Healthcare NHS Trust	Wellcome Sanger Institute for the COVID-19 Genomics UK (COG-UK) consortium	Ling Li et al	https://www.gisaid.org	?	?	28/08/2020
England/LOND-126033D/2020	ncov	EPI_ISL_524651	?	2020-03-15	Europe	United Kingdom	England		Europe	United Kingdom	England	genome	29782	Human	?	?	20A	B.1	GH	North West London Pathology, Imperial College Healthcare NHS Trust	Wellcome Sanger Institute for the COVID-19 Genomics UK (COG-UK) consortium	Ling Li et al	https://www.gisaid.org	?	?	28/08/2020
England/LOND-126034C/2020	ncov	EPI_ISL_524670	?	2020-03-15	Europe	United Kingdom	England		Europe	United Kingdom	England	genome	29782	Human	?	?	19A	B.40	V	North West London Pathology, Imperial College Healthcare NHS Trust	Wellcome Sanger Institute for the COVID-19 Genomics UK (COG-UK) consortium	Ling Li et al	https://www.gisaid.org	?	?	28/08/2020
England/LOND-126035B/2020	ncov	EPI_ISL_524673	?	2020-03-15	Europe	United Kingdom	England		Europe	United Kingdom	England	genome	29782	Human	?	?	19A	B.40	V	North West London Pathology, Imperial College Healthcare NHS Trust	Wellcome Sanger Institute for the COVID-19 Genomics UK (COG-UK) consortium	Ling Li et al	https://www.gisaid.org	?	?	28/08/2020
England/LOND-12603B5/2020	ncov	EPI_ISL_524660	?	2020-03-16	Europe	United Kingdom	England		Europe	United Kingdom	England	genome	29782	Human	?	?	19A	B.40	O	North West London Pathology, Imperial College Healthcare NHS Trust	Wellcome Sanger Institute for the COVID-19 Genomics UK (COG-UK) consortium	Ling Li et al	https://www.gisaid.org	?	?	28/08/2020
England/LOND-12603D3/2020	ncov	EPI_ISL_524662	?	2020-03-15	Europe	United Kingdom	England		Europe	United Kingdom	England	genome	29782	Human	?	?	19A	B.3	O	North West London Pathology, Imperial College Healthcare NHS Trust	Wellcome Sanger Institute for the COVID-19 Genomics UK (COG-UK) consortium	Ling Li et al	https://www.gisaid.org	?	?	28/08/2020
England/LOND-126040D/2020	ncov	EPI_ISL_524671	?	2020-03-16	Europe	United Kingdom	England		Europe	United Kingdom	England	genome	29782	Human	?	?	19A	B.40	V	North West London Pathology, Imperial College Healthcare NHS Trust	Wellcome Sanger Institute for the COVID-19 Genomics UK (COG-UK) consortium	Ling Li et al	https://www.gisaid.org	?	?	28/08/2020
England/LOND-126041C/2020	ncov	EPI_ISL_524653	?	2020-03-16	Europe	United Kingdom	England		Europe	United Kingdom	England	genome	29782	Human	?	?	20A	B.1	GH	North West London Pathology, Imperial College Healthcare NHS Trust	Wellcome Sanger Institute for the COVID-19 Genomics UK (COG-UK) consortium	Ling Li et al	https://www.gisaid.org	?	?	28/08/2020
England/LOND-126042B/2020	ncov	EPI_ISL_524658	?	2020-03-16	Europe	United Kingdom	England		Europe	United Kingdom	England	genome	29782	Human	?	?	20C	B.1	GH	North West London Pathology, Imperial College Healthcare NHS Trust	Wellcome Sanger Institute for the COVID-19 Genomics UK (COG-UK) consortium	Ling Li et al	https://www.gisaid.org	?	?	28/08/2020
England/LOND-126043A/2020	ncov	EPI_ISL_524627	?	2020-03-16	Europe	United Kingdom	England		Europe	United Kingdom	England	genome	29782	Human	?	?	20B	B.1.1.1	GR	North West London Pathology, Imperial College Healthcare NHS Trust	Wellcome Sanger Institute for the COVID-19 Genomics UK (COG-UK) consortium	Ling Li et al	https://www.gisaid.org	?	?	28/08/2020
England/LOND-1260476/2020	ncov	EPI_ISL_524665	?	2020-03-13	Europe	United Kingdom	England		Europe	United Kingdom	England	genome	29782	Human	?	?	19B	A.2	S	North West London Pathology, Imperial College Healthcare NHS Trust	Wellcome Sanger Institute for the COVID-19 Genomics UK (COG-UK) consortium	Ling Li et al	https://www.gisaid.org	?	?	28/08/2020
England/LOND-1260485/2020	ncov	EPI_ISL_524677	?	2020-04-05	Europe	United Kingdom	England		Europe	United Kingdom	England	genome	29758	Human	?	?	20B	B.1.1	GR	North West London Pathology, Imperial College Healthcare NHS Trust	Wellcome Sanger Institute for the COVID-19 Genomics UK (COG-UK) consortium	Ling Li et al	https://www.gisaid.org	?	?	28/08/2020
England/LOND-12604EF/2020	ncov	EPI_ISL_524641	?	2020-04-06	Europe	United Kingdom	England		Europe	United Kingdom	England	genome	29782	Human	?	?	19A	B.31	V	North West London Pathology, Imperial College Healthcare NHS Trust	Wellcome Sanger Institute for the COVID-19 Genomics UK (COG-UK) consortium	Ling Li et al	https://www.gisaid.org	?	?	28/08/2020
England/LOND-12604FE/2020	ncov	EPI_ISL_524664	?	2020-04-07	Europe	United Kingdom	England		Europe	United Kingdom	England	genome	29782	Human	?	?	20B	B.1.1	GR	North West London Pathology, Imperial College Healthcare NHS Trust	Wellcome Sanger Institute for the COVID-19 Genomics UK (COG-UK) consortium	Ling Li et al	https://www.gisaid.org	?	?	28/08/2020
England/LOND-1260519/2020	ncov	EPI_ISL_524667	?	2020-04-07	Europe	United Kingdom	England		Europe	United Kingdom	England	genome	29782	Human	?	?	20B	B.1.1	GR	North West London Pathology, Imperial College Healthcare NHS Trust	Wellcome Sanger Institute for the COVID-19 Genomics UK (COG-UK) consortium	Ling Li et al	https://www.gisaid.org	?	?	28/08/2020
England/LOND-12605CE/2020	ncov	EPI_ISL_524644	?	2020-04-06	Europe	United Kingdom	England		Europe	United Kingdom	England	genome	29782	Human	?	?	20B	B.1.1	GR	North West London Pathology, Imperial College Healthcare NHS Trust	Wellcome Sanger Institute for the COVID-19 Genomics UK (COG-UK) consortium	Ling Li et al	https://www.gisaid.org	?	?	28/08/2020
England/LOND-12605FB/2020	ncov	EPI_ISL_516844	?	2020-04-07	Europe	United Kingdom	England		Europe	United Kingdom	England	genome	29782	Human	?	?	19A	B.31	V	North West London Pathology, Imperial College Healthcare NHS Trust	Wellcome Sanger Institute for the COVID-19 Genomics UK (COG-UK) consortium	Ling Li et al	https://www.gisaid.org	?	?	24/08/2020
England/LOND-126069E/2020	ncov	EPI_ISL_516837	?	2020-03-16	Europe	United Kingdom	England		Europe	United Kingdom	England	genome	29782	Human	?	?	20A	B.1.13	GH	North West London Pathology, Imperial College Healthcare NHS Trust	Wellcome Sanger Institute for the COVID-19 Genomics UK (COG-UK) consortium	Ling Li et al	https://www.gisaid.org	?	?	24/08/2020
England/LOND-12606CB/2020	ncov	EPI_ISL_516835	?	2020-03-16	Europe	United Kingdom	England		Europe	United Kingdom	England	genome	29782	Human	?	?	20A	B.1	GH	North West London Pathology, Imperial College Healthcare NHS Trust	Wellcome Sanger Institute for the COVID-19 Genomics UK (COG-UK) consortium	Ling Li et al	https://www.gisaid.org	?	?	24/08/2020
England/LOND-12606DA/2020	ncov	EPI_ISL_516857	?	2020-03-17	Europe	United Kingdom	England		Europe	United Kingdom	England	genome	29782	Human	?	?	20A	B.1	G	North West London Pathology, Imperial College Healthcare NHS Trust	Wellcome Sanger Institute for the COVID-19 Genomics UK (COG-UK) consortium	Ling Li et al	https://www.gisaid.org	?	?	24/08/2020
England/LOND-12606F8/2020	ncov	EPI_ISL_516859	?	2020-03-16	Europe	United Kingdom	England		Europe	United Kingdom	England	genome	29782	Human	?	?	20C	B.1	GH	North West London Pathology, Imperial College Healthcare NHS Trust	Wellcome Sanger Institute for the COVID-19 Genomics UK (COG-UK) consortium	Ling Li et al	https://www.gisaid.org	?	?	24/08/2020
England/LOND-1260704/2020	ncov	EPI_ISL_516856	?	2020-03-17	Europe	United Kingdom	England		Europe	United Kingdom	England	genome	29782	Human	?	?	19A	B.29	V	North West London Pathology, Imperial College Healthcare NHS Trust	Wellcome Sanger Institute for the COVID-19 Genomics UK (COG-UK) consortium	Ling Li et al	https://www.gisaid.org	?	?	24/08/2020
England/LOND-1260713/2020	ncov	EPI_ISL_516833	?	2020-03-17	Europe	United Kingdom	England		Europe	United Kingdom	England	genome	29782	Human	?	?	19A	B.29	V	North West London Pathology, Imperial College Healthcare NHS Trust	Wellcome Sanger Institute for the COVID-19 Genomics UK (COG-UK) consortium	Ling Li et al	https://www.gisaid.org	?	?	24/08/2020
England/LOND-1260722/2020	ncov	EPI_ISL_516838	?	2020-03-16	Europe	United Kingdom	England		Europe	United Kingdom	England	genome	29782	Human	?	?	19A	B.3	O	North West London Pathology, Imperial College Healthcare NHS Trust	Wellcome Sanger Institute for the COVID-19 Genomics UK (COG-UK) consortium	Ling Li et al	https://www.gisaid.org	?	?	24/08/2020
England/LOND-1260740/2020	ncov	EPI_ISL_516840	?	2020-03-16	Europe	United Kingdom	England		Europe	United Kingdom	England	genome	29782	Human	?	?	20C	B.1	GH	North West London Pathology, Imperial College Healthcare NHS Trust	Wellcome Sanger Institute for the COVID-19 Genomics UK (COG-UK) consortium	Ling Li et al	https://www.gisaid.org	?	?	24/08/2020
England/LOND-126078C/2020	ncov	EPI_ISL_524668	?	2020-03-18	Europe	United Kingdom	England		Europe	United Kingdom	England	genome	29782	Human	?	?	19A	B.40	V	North West London Pathology, Imperial College Healthcare NHS Trust	Wellcome Sanger Institute for the COVID-19 Genomics UK (COG-UK) consortium	Ling Li et al	https://www.gisaid.org	?	?	28/08/2020
England/LOND-126079B/2020	ncov	EPI_ISL_524710	?	2020-04-05	Europe	United Kingdom	England		Europe	United Kingdom	England	genome	29782	Human	?	?	20A	B.1.5	G	North West London Pathology, Imperial College Healthcare NHS Trust	Wellcome Sanger Institute for the COVID-19 Genomics UK (COG-UK) consortium	Ling Li et al	https://www.gisaid.org	?	?	28/08/2020
England/LOND-12607AA/2020	ncov	EPI_ISL_524666	?	2020-04-05	Europe	United Kingdom	England		Europe	United Kingdom	England	genome	29782	Human	?	?	20B	B.1.1.35	GR	North West London Pathology, Imperial College Healthcare NHS Trust	Wellcome Sanger Institute for the COVID-19 Genomics UK (COG-UK) consortium	Ling Li et al	https://www.gisaid.org	?	?	28/08/2020
England/LOND-12607B9/2020	ncov	EPI_ISL_524687	?	2020-04-05	Europe	United Kingdom	England		Europe	United Kingdom	England	genome	29782	Human	?	?	20B	B.1.1	GR	North West London Pathology, Imperial College Healthcare NHS Trust	Wellcome Sanger Institute for the COVID-19 Genomics UK (COG-UK) consortium	Ling Li et al	https://www.gisaid.org	?	?	28/08/2020
England/LOND-12607C8/2020	ncov	EPI_ISL_524691	?	2020-04-05	Europe	United Kingdom	England		Europe	United Kingdom	England	genome	29782	Human	?	?	20B	B.1.1	GR	North West London Pathology, Imperial College Healthcare NHS Trust	Wellcome Sanger Institute for the COVID-19 Genomics UK (COG-UK) consortium	Ling Li et al	https://www.gisaid.org	?	?	28/08/2020
England/LOND-12607E6/2020	ncov	EPI_ISL_524700	?	2020-04-05	Europe	United Kingdom	England		Europe	United Kingdom	England	genome	29782	Human	?	?	19A	B	O	North West London Pathology, Imperial College Healthcare NHS Trust	Wellcome Sanger Institute for the COVID-19 Genomics UK (COG-UK) consortium	Ling Li et al	https://www.gisaid.org	?	?	28/08/2020
England/LOND-1260810/2020	ncov	EPI_ISL_524698	?	2020-04-05	Europe	United Kingdom	England		Europe	United Kingdom	England	genome	29782	Human	?	?	20B	B.1.1	GR	North West London Pathology, Imperial College Healthcare NHS Trust	Wellcome Sanger Institute for the COVID-19 Genomics UK (COG-UK) consortium	Ling Li et al	https://www.gisaid.org	?	?	28/08/2020
England/LOND-126082F/2020	ncov	EPI_ISL_524692	?	2020-04-05	Europe	United Kingdom	England		Europe	United Kingdom	England	genome	29782	Human	?	?	20C	B.1	GH	North West London Pathology, Imperial College Healthcare NHS Trust	Wellcome Sanger Institute for the COVID-19 Genomics UK (COG-UK) consortium	Ling Li et al	https://www.gisaid.org	?	?	28/08/2020
England/LOND-126085C/2020	ncov	EPI_ISL_524640	?	2020-04-05	Europe	United Kingdom	England		Europe	United Kingdom	England	genome	29785	Human	?	?	19A	B.29	V	North West London Pathology, Imperial College Healthcare NHS Trust	Wellcome Sanger Institute for the COVID-19 Genomics UK (COG-UK) consortium	Ling Li et al	https://www.gisaid.org	?	?	28/08/2020
England/LOND-126086B/2020	ncov	EPI_ISL_524699	?	2020-04-05	Europe	United Kingdom	England		Europe	United Kingdom	England	genome	29782	Human	?	?	20B	B.1.1	GR	North West London Pathology, Imperial College Healthcare NHS Trust	Wellcome Sanger Institute for the COVID-19 Genomics UK (COG-UK) consortium	Ling Li et al	https://www.gisaid.org	?	?	28/08/2020
England/LOND-12608F2/2020	ncov	EPI_ISL_516834	?	2020-04-04	Europe	United Kingdom	England		Europe	United Kingdom	England	genome	29782	Human	?	?	20B	B.1.1	GR	North West London Pathology, Imperial College Healthcare NHS Trust	Wellcome Sanger Institute for the COVID-19 Genomics UK (COG-UK) consortium	Ling Li et al	https://www.gisaid.org	?	?	24/08/2020
England/LOND-126090E/2020	ncov	EPI_ISL_516863	?	2020-03-16	Europe	United Kingdom	England		Europe	United Kingdom	England	genome	29782	Human	?	?	19A	B.29	V	North West London Pathology, Imperial College Healthcare NHS Trust	Wellcome Sanger Institute for the COVID-19 Genomics UK (COG-UK) consortium	Ling Li et al	https://www.gisaid.org	?	?	24/08/2020
England/LOND-126092C/2020	ncov	EPI_ISL_516850	?	2020-03-16	Europe	United Kingdom	England		Europe	United Kingdom	England	genome	29782	Human	?	?	20B	B.1.1	GR	North West London Pathology, Imperial College Healthcare NHS Trust	Wellcome Sanger Institute for the COVID-19 Genomics UK (COG-UK) consortium	Ling Li et al	https://www.gisaid.org	?	?	24/08/2020
England/LOND-126093B/2020	ncov	EPI_ISL_516860	?	2020-04-04	Europe	United Kingdom	England		Europe	United Kingdom	England	genome	29782	Human	?	?	19A	B.40	V	North West London Pathology, Imperial College Healthcare NHS Trust	Wellcome Sanger Institute for the COVID-19 Genomics UK (COG-UK) consortium	Ling Li et al	https://www.gisaid.org	?	?	24/08/2020
England/LOND-1260968/2020	ncov	EPI_ISL_516845	?	2020-03-17	Europe	United Kingdom	England		Europe	United Kingdom	England	genome	29782	Human	?	?	20A	B.1	G	North West London Pathology, Imperial College Healthcare NHS Trust	Wellcome Sanger Institute for the COVID-19 Genomics UK (COG-UK) consortium	Ling Li et al	https://www.gisaid.org	?	?	24/08/2020
England/LOND-1260986/2020	ncov	EPI_ISL_516832	?	2020-04-04	Europe	United Kingdom	England		Europe	United Kingdom	England	genome	29782	Human	?	?	20A	B.1.5	G	North West London Pathology, Imperial College Healthcare NHS Trust	Wellcome Sanger Institute for the COVID-19 Genomics UK (COG-UK) consortium	Ling Li et al	https://www.gisaid.org	?	?	24/08/2020
England/LOND-12609A4/2020	ncov	EPI_ISL_516866	?	2020-04-04	Europe	United Kingdom	England		Europe	United Kingdom	England	genome	29782	Human	?	?	20A	B.1.98	G	North West London Pathology, Imperial College Healthcare NHS Trust	Wellcome Sanger Institute for the COVID-19 Genomics UK (COG-UK) consortium	Ling Li et al	https://www.gisaid.org	?	?	24/08/2020
England/LOND-12609B3/2020	ncov	EPI_ISL_516879	?	2020-04-05	Europe	United Kingdom	England		Europe	United Kingdom	England	genome	29782	Human	?	?	20B	B.1.1	GR	North West London Pathology, Imperial College Healthcare NHS Trust	Wellcome Sanger Institute for the COVID-19 Genomics UK (COG-UK) consortium	Ling Li et al	https://www.gisaid.org	?	?	24/08/2020
England/LOND-12609C2/2020	ncov	EPI_ISL_516861	?	2020-04-04	Europe	United Kingdom	England		Europe	United Kingdom	England	genome	29782	Human	?	?	20B	B.1.1	GR	North West London Pathology, Imperial College Healthcare NHS Trust	Wellcome Sanger Institute for the COVID-19 Genomics UK (COG-UK) consortium	Ling Li et al	https://www.gisaid.org	?	?	24/08/2020
England/LOND-12609D1/2020	ncov	EPI_ISL_516858	?	2020-04-04	Europe	United Kingdom	England		Europe	United Kingdom	England	genome	29782	Human	?	?	20B	B.1.1.296	GR	North West London Pathology, Imperial College Healthcare NHS Trust	Wellcome Sanger Institute for the COVID-19 Genomics UK (COG-UK) consortium	Ling Li et al	https://www.gisaid.org	?	?	24/08/2020
England/LOND-12609E0/2020	ncov	EPI_ISL_516869	?	2020-04-04	Europe	United Kingdom	England		Europe	United Kingdom	England	genome	29782	Human	?	?	20A	B.1	G	North West London Pathology, Imperial College Healthcare NHS Trust	Wellcome Sanger Institute for the COVID-19 Genomics UK (COG-UK) consortium	Ling Li et al	https://www.gisaid.org	?	?	24/08/2020
England/LOND-1260A38/2020	ncov	EPI_ISL_516846	?	2020-04-04	Europe	United Kingdom	England		Europe	United Kingdom	England	genome	29773	Human	?	?	20A	B.1	G	North West London Pathology, Imperial College Healthcare NHS Trust	Wellcome Sanger Institute for the COVID-19 Genomics UK (COG-UK) consortium	Ling Li et al	https://www.gisaid.org	?	?	24/08/2020
England/LOND-1260A47/2020	ncov	EPI_ISL_516843	?	2020-04-04	Europe	United Kingdom	England		Europe	United Kingdom	England	genome	29782	Human	?	?	19A	B.29	V	North West London Pathology, Imperial College Healthcare NHS Trust	Wellcome Sanger Institute for the COVID-19 Genomics UK (COG-UK) consortium	Ling Li et al	https://www.gisaid.org	?	?	24/08/2020
England/LOND-1260A74/2020	ncov	EPI_ISL_524642	?	2020-04-04	Europe	United Kingdom	England		Europe	United Kingdom	England	genome	29782	Human	?	?	20B	B.1.1	GR	North West London Pathology, Imperial College Healthcare NHS Trust	Wellcome Sanger Institute for the COVID-19 Genomics UK (COG-UK) consortium	Ling Li et al	https://www.gisaid.org	?	?	28/08/2020
England/LOND-1260B17/2020	ncov	EPI_ISL_524646	?	2020-04-04	Europe	United Kingdom	England		Europe	United Kingdom	England	genome	29782	Human	?	?	20C	B.1	GH	North West London Pathology, Imperial College Healthcare NHS Trust	Wellcome Sanger Institute for the COVID-19 Genomics UK (COG-UK) consortium	Ling Li et al	https://www.gisaid.org	?	?	28/08/2020
England/LOND-1260BBD/2020	ncov	EPI_ISL_524661	?	2020-03-18	Europe	United Kingdom	England		Europe	United Kingdom	England	genome	29782	Human	?	?	20A	B.1	G	North West London Pathology, Imperial College Healthcare NHS Trust	Wellcome Sanger Institute for the COVID-19 Genomics UK (COG-UK) consortium	Ling Li et al	https://www.gisaid.org	?	?	28/08/2020
England/LOND-1260C41/2020	ncov	EPI_ISL_524645	?	2020-03-18	Europe	United Kingdom	England		Europe	United Kingdom	England	genome	29782	Human	?	?	19A	B.40	V	North West London Pathology, Imperial College Healthcare NHS Trust	Wellcome Sanger Institute for the COVID-19 Genomics UK (COG-UK) consortium	Ling Li et al	https://www.gisaid.org	?	?	28/08/2020
England/LOND-1260C6F/2020	ncov	EPI_ISL_524638	?	2020-03-17	Europe	United Kingdom	England		Europe	United Kingdom	England	genome	29782	Human	?	?	19A	B	V	North West London Pathology, Imperial College Healthcare NHS Trust	Wellcome Sanger Institute for the COVID-19 Genomics UK (COG-UK) consortium	Ling Li et al	https://www.gisaid.org	?	?	28/08/2020
England/LOND-1260C8D/2020	ncov	EPI_ISL_524652	?	2020-03-17	Europe	United Kingdom	England		Europe	United Kingdom	England	genome	29782	Human	?	?	19A	B.40	V	North West London Pathology, Imperial College Healthcare NHS Trust	Wellcome Sanger Institute for the COVID-19 Genomics UK (COG-UK) consortium	Ling Li et al	https://www.gisaid.org	?	?	28/08/2020
England/LOND-1260CAB/2020	ncov	EPI_ISL_524654	?	2020-03-17	Europe	United Kingdom	England		Europe	United Kingdom	England	genome	29782	Human	?	?	20A	B.1	GH	North West London Pathology, Imperial College Healthcare NHS Trust	Wellcome Sanger Institute for the COVID-19 Genomics UK (COG-UK) consortium	Ling Li et al	https://www.gisaid.org	?	?	28/08/2020
England/LOND-1260CBA/2020	ncov	EPI_ISL_524649	?	2020-04-07	Europe	United Kingdom	England		Europe	United Kingdom	England	genome	29782	Human	?	?	20C	B.1	GH	North West London Pathology, Imperial College Healthcare NHS Trust	Wellcome Sanger Institute for the COVID-19 Genomics UK (COG-UK) consortium	Ling Li et al	https://www.gisaid.org	?	?	28/08/2020
England/LOND-1260D20/2020	ncov	EPI_ISL_524657	?	2020-04-07	Europe	United Kingdom	England		Europe	United Kingdom	England	genome	29782	Human	?	?	19A	B.2.4	O	North West London Pathology, Imperial College Healthcare NHS Trust	Wellcome Sanger Institute for the COVID-19 Genomics UK (COG-UK) consortium	Ling Li et al	https://www.gisaid.org	?	?	28/08/2020
England/LOND-1260D3F/2020	ncov	EPI_ISL_524650	?	2020-04-06	Europe	United Kingdom	England		Europe	United Kingdom	England	genome	29782	Human	?	?	20B	B.1.1	GR	North West London Pathology, Imperial College Healthcare NHS Trust	Wellcome Sanger Institute for the COVID-19 Genomics UK (COG-UK) consortium	Ling Li et al	https://www.gisaid.org	?	?	28/08/2020
England/LOND-1260D6C/2020	ncov	EPI_ISL_524639	?	2020-04-07	Europe	United Kingdom	England		Europe	United Kingdom	England	genome	29782	Human	?	?	20B	B.1.1.15	GR	North West London Pathology, Imperial College Healthcare NHS Trust	Wellcome Sanger Institute for the COVID-19 Genomics UK (COG-UK) consortium	Ling Li et al	https://www.gisaid.org	?	?	28/08/2020
England/LOND-1260D8A/2020	ncov	EPI_ISL_524678	?	2020-04-04	Europe	United Kingdom	England		Europe	United Kingdom	England	genome	29785	Human	?	?	19A	B.2	V	North West London Pathology, Imperial College Healthcare NHS Trust	Wellcome Sanger Institute for the COVID-19 Genomics UK (COG-UK) consortium	Ling Li et al	https://www.gisaid.org	?	?	28/08/2020
England/LOND-1260DA8/2020	ncov	EPI_ISL_524680	?	2020-04-04	Europe	United Kingdom	England		Europe	United Kingdom	England	genome	29782	Human	?	?	19A	B.29	V	North West London Pathology, Imperial College Healthcare NHS Trust	Wellcome Sanger Institute for the COVID-19 Genomics UK (COG-UK) consortium	Ling Li et al	https://www.gisaid.org	?	?	28/08/2020
England/LOND-1260DB7/2020	ncov	EPI_ISL_524686	?	2020-04-04	Europe	United Kingdom	England		Europe	United Kingdom	England	genome	29782	Human	?	?	20A	B.1	GH	North West London Pathology, Imperial College Healthcare NHS Trust	Wellcome Sanger Institute for the COVID-19 Genomics UK (COG-UK) consortium	Ling Li et al	https://www.gisaid.org	?	?	28/08/2020
England/LOND-1260E3C/2020	ncov	EPI_ISL_524709	?	2020-04-04	Europe	United Kingdom	England		Europe	United Kingdom	England	genome	29782	Human	?	?	20C	B.1	GH	North West London Pathology, Imperial College Healthcare NHS Trust	Wellcome Sanger Institute for the COVID-19 Genomics UK (COG-UK) consortium	Ling Li et al	https://www.gisaid.org	?	?	28/08/2020
England/LOND-1260E4B/2020	ncov	EPI_ISL_524643	?	2020-04-04	Europe	United Kingdom	England		Europe	United Kingdom	England	genome	29782	Human	?	?	20B	B.1.1.164	GR	North West London Pathology, Imperial College Healthcare NHS Trust	Wellcome Sanger Institute for the COVID-19 Genomics UK (COG-UK) consortium	Ling Li et al	https://www.gisaid.org	?	?	28/08/2020
England/LOND-1260E87/2020	ncov	EPI_ISL_524681	?	2020-04-04	Europe	United Kingdom	England		Europe	United Kingdom	England	genome	29782	Human	?	?	20B	B.1.1	O	North West London Pathology, Imperial College Healthcare NHS Trust	Wellcome Sanger Institute for the COVID-19 Genomics UK (COG-UK) consortium	Ling Li et al	https://www.gisaid.org	?	?	28/08/2020
England/LOND-1260EB4/2020	ncov	EPI_ISL_524689	?	2020-04-04	Europe	United Kingdom	England		Europe	United Kingdom	England	genome	29782	Human	?	?	20A	B.1	GH	North West London Pathology, Imperial College Healthcare NHS Trust	Wellcome Sanger Institute for the COVID-19 Genomics UK (COG-UK) consortium	Ling Li et al	https://www.gisaid.org	?	?	28/08/2020
England/LOND-1260F48/2020	ncov	EPI_ISL_524684	?	2020-04-02	Europe	United Kingdom	England		Europe	United Kingdom	England	genome	29782	Human	?	?	19A	B.29	V	North West London Pathology, Imperial College Healthcare NHS Trust	Wellcome Sanger Institute for the COVID-19 Genomics UK (COG-UK) consortium	Ling Li et al	https://www.gisaid.org	?	?	28/08/2020
England/LOND-1260F75/2020	ncov	EPI_ISL_524704	?	2020-04-03	Europe	United Kingdom	England		Europe	United Kingdom	England	genome	29782	Human	?	?	20B	B.1.1.273	GR	North West London Pathology, Imperial College Healthcare NHS Trust	Wellcome Sanger Institute for the COVID-19 Genomics UK (COG-UK) consortium	Ling Li et al	https://www.gisaid.org	?	?	28/08/2020
England/LOND-1260F84/2020	ncov	EPI_ISL_524685	?	2020-04-02	Europe	United Kingdom	England		Europe	United Kingdom	England	genome	29782	Human	?	?	19A	B.40	O	North West London Pathology, Imperial College Healthcare NHS Trust	Wellcome Sanger Institute for the COVID-19 Genomics UK (COG-UK) consortium	Ling Li et al	https://www.gisaid.org	?	?	28/08/2020
England/LOND-1260FA2/2020	ncov	EPI_ISL_524695	?	2020-04-02	Europe	United Kingdom	England		Europe	United Kingdom	England	genome	29782	Human	?	?	19A	B.2.1	V	North West London Pathology, Imperial College Healthcare NHS Trust	Wellcome Sanger Institute for the COVID-19 Genomics UK (COG-UK) consortium	Ling Li et al	https://www.gisaid.org	?	?	28/08/2020
England/LOND-1260FDF/2020	ncov	EPI_ISL_524647	?	2020-04-03	Europe	United Kingdom	England		Europe	United Kingdom	England	genome	29782	Human	?	?	20B	B.1.1	GR	North West London Pathology, Imperial College Healthcare NHS Trust	Wellcome Sanger Institute for the COVID-19 Genomics UK (COG-UK) consortium	Ling Li et al	https://www.gisaid.org	?	?	28/08/2020
England/LOND-1260FEE/2020	ncov	EPI_ISL_524688	?	2020-04-04	Europe	United Kingdom	England		Europe	United Kingdom	England	genome	29782	Human	?	?	19A	B.40	V	North West London Pathology, Imperial College Healthcare NHS Trust	Wellcome Sanger Institute for the COVID-19 Genomics UK (COG-UK) consortium	Ling Li et al	https://www.gisaid.org	?	?	28/08/2020
England/LOND-1261026/2020	ncov	EPI_ISL_524682	?	2020-04-03	Europe	United Kingdom	England		Europe	United Kingdom	England	genome	29782	Human	?	?	20C	B.1	GH	North West London Pathology, Imperial College Healthcare NHS Trust	Wellcome Sanger Institute for the COVID-19 Genomics UK (COG-UK) consortium	Ling Li et al	https://www.gisaid.org	?	?	28/08/2020
England/LOND-1261062/2020	ncov	EPI_ISL_524705	?	2020-04-03	Europe	United Kingdom	England		Europe	United Kingdom	England	genome	29782	Human	?	?	20A	B.1	G	North West London Pathology, Imperial College Healthcare NHS Trust	Wellcome Sanger Institute for the COVID-19 Genomics UK (COG-UK) consortium	Ling Li et al	https://www.gisaid.org	?	?	28/08/2020
England/LOND-1261080/2020	ncov	EPI_ISL_524629	?	2020-04-03	Europe	United Kingdom	England		Europe	United Kingdom	England	genome	29782	Human	?	?	20A	B.1.98	G	North West London Pathology, Imperial College Healthcare NHS Trust	Wellcome Sanger Institute for the COVID-19 Genomics UK (COG-UK) consortium	Ling Li et al	https://www.gisaid.org	?	?	28/08/2020
England/LOND-126109F/2020	ncov	EPI_ISL_524630	?	2020-04-03	Europe	United Kingdom	England		Europe	United Kingdom	England	genome	29782	Human	?	?	20B	B.1.1.10	GR	North West London Pathology, Imperial College Healthcare NHS Trust	Wellcome Sanger Institute for the COVID-19 Genomics UK (COG-UK) consortium	Ling Li et al	https://www.gisaid.org	?	?	28/08/2020
England/LOND-12610DB/2020	ncov	EPI_ISL_524637	?	2020-04-03	Europe	United Kingdom	England		Europe	United Kingdom	England	genome	29782	Human	?	?	19A	B.2.1	V	North West London Pathology, Imperial College Healthcare NHS Trust	Wellcome Sanger Institute for the COVID-19 Genomics UK (COG-UK) consortium	Ling Li et al	https://www.gisaid.org	?	?	28/08/2020
England/LOND-1261105/2020	ncov	EPI_ISL_524634	?	2020-04-03	Europe	United Kingdom	England		Europe	United Kingdom	England	genome	29782	Human	?	?	19A	B.4	O	North West London Pathology, Imperial College Healthcare NHS Trust	Wellcome Sanger Institute for the COVID-19 Genomics UK (COG-UK) consortium	Ling Li et al	https://www.gisaid.org	?	?	28/08/2020
England/LOND-1261114/2020	ncov	EPI_ISL_524633	?	2020-04-02	Europe	United Kingdom	England		Europe	United Kingdom	England	genome	29782	Human	?	?	20C	B.1	GH	North West London Pathology, Imperial College Healthcare NHS Trust	Wellcome Sanger Institute for the COVID-19 Genomics UK (COG-UK) consortium	Ling Li et al	https://www.gisaid.org	?	?	28/08/2020
England/LOND-1261132/2020	ncov	EPI_ISL_524635	?	2020-04-02	Europe	United Kingdom	England		Europe	United Kingdom	England	genome	29773	Human	?	?	20A	B.1	G	North West London Pathology, Imperial College Healthcare NHS Trust	Wellcome Sanger Institute for the COVID-19 Genomics UK (COG-UK) consortium	Ling Li et al	https://www.gisaid.org	?	?	28/08/2020
England/LOND-126118D/2020	ncov	EPI_ISL_524619	?	2020-04-02	Europe	United Kingdom	England		Europe	United Kingdom	England	genome	29782	Human	?	?	20B	B.1.1	GR	North West London Pathology, Imperial College Healthcare NHS Trust	Wellcome Sanger Institute for the COVID-19 Genomics UK (COG-UK) consortium	Ling Li et al	https://www.gisaid.org	?	?	28/08/2020
England/LOND-12611BA/2020	ncov	EPI_ISL_524624	?	2020-04-02	Europe	United Kingdom	England		Europe	United Kingdom	England	genome	29782	Human	?	?	19A	B	V	North West London Pathology, Imperial College Healthcare NHS Trust	Wellcome Sanger Institute for the COVID-19 Genomics UK (COG-UK) consortium	Ling Li et al	https://www.gisaid.org	?	?	28/08/2020
England/LOND-12611E7/2020	ncov	EPI_ISL_524631	?	2020-04-02	Europe	United Kingdom	England		Europe	United Kingdom	England	genome	29782	Human	?	?	20A	B.1.98	G	North West London Pathology, Imperial College Healthcare NHS Trust	Wellcome Sanger Institute for the COVID-19 Genomics UK (COG-UK) consortium	Ling Li et al	https://www.gisaid.org	?	?	28/08/2020
England/LOND-1261211/2020	ncov	EPI_ISL_524621	?	2020-04-02	Europe	United Kingdom	England		Europe	United Kingdom	England	genome	29782	Human	?	?	20B	B.1.1	GR	North West London Pathology, Imperial College Healthcare NHS Trust	Wellcome Sanger Institute for the COVID-19 Genomics UK (COG-UK) consortium	Ling Li et al	https://www.gisaid.org	?	?	28/08/2020
England/LOND-126124E/2020	ncov	EPI_ISL_524628	?	2020-04-02	Europe	United Kingdom	England		Europe	United Kingdom	England	genome	29782	Human	?	?	20B	B.1.1	GR	North West London Pathology, Imperial College Healthcare NHS Trust	Wellcome Sanger Institute for the COVID-19 Genomics UK (COG-UK) consortium	Ling Li et al	https://www.gisaid.org	?	?	28/08/2020
England/LOND-1261299/2020	ncov	EPI_ISL_524636	?	2020-04-02	Europe	United Kingdom	England		Europe	United Kingdom	England	genome	29782	Human	?	?	20A	B.1.5	G	North West London Pathology, Imperial College Healthcare NHS Trust	Wellcome Sanger Institute for the COVID-19 Genomics UK (COG-UK) consortium	Ling Li et al	https://www.gisaid.org	?	?	28/08/2020
England/LOND-12612C6/2020	ncov	EPI_ISL_524620	?	2020-04-03	Europe	United Kingdom	England		Europe	United Kingdom	England	genome	29782	Human	?	?	20B	B.1.1	GR	North West London Pathology, Imperial College Healthcare NHS Trust	Wellcome Sanger Institute for the COVID-19 Genomics UK (COG-UK) consortium	Ling Li et al	https://www.gisaid.org	?	?	28/08/2020
England/LOND-12612F3/2020	ncov	EPI_ISL_524632	?	2020-04-02	Europe	United Kingdom	England		Europe	United Kingdom	England	genome	29782	Human	?	?	20A	B.1.5	G	North West London Pathology, Imperial College Healthcare NHS Trust	Wellcome Sanger Institute for the COVID-19 Genomics UK (COG-UK) consortium	Ling Li et al	https://www.gisaid.org	?	?	28/08/2020
England/LOND-126131E/2020	ncov	EPI_ISL_524625	?	2020-04-02	Europe	United Kingdom	England		Europe	United Kingdom	England	genome	29782	Human	?	?	19A	B.28	V	North West London Pathology, Imperial College Healthcare NHS Trust	Wellcome Sanger Institute for the COVID-19 Genomics UK (COG-UK) consortium	Ling Li et al	https://www.gisaid.org	?	?	28/08/2020
England/LOND-126132D/2020	ncov	EPI_ISL_524626	?	2020-04-02	Europe	United Kingdom	England		Europe	United Kingdom	England	genome	29782	Human	?	?	20C	B.1	GH	North West London Pathology, Imperial College Healthcare NHS Trust	Wellcome Sanger Institute for the COVID-19 Genomics UK (COG-UK) consortium	Ling Li et al	https://www.gisaid.org	?	?	28/08/2020
England/LOND-126133C/2020	ncov	EPI_ISL_524623	?	2020-04-03	Europe	United Kingdom	England		Europe	United Kingdom	England	genome	29782	Human	?	?	19A	B.3	L	North West London Pathology, Imperial College Healthcare NHS Trust	Wellcome Sanger Institute for the COVID-19 Genomics UK (COG-UK) consortium	Ling Li et al	https://www.gisaid.org	?	?	28/08/2020
England/LOND-1261396/2020	ncov	EPI_ISL_524697	?	2020-04-04	Europe	United Kingdom	England		Europe	United Kingdom	England	genome	29782	Human	?	?	19A	B.3	O	North West London Pathology, Imperial College Healthcare NHS Trust	Wellcome Sanger Institute for the COVID-19 Genomics UK (COG-UK) consortium	Ling Li et al	https://www.gisaid.org	?	?	28/08/2020
England/LOND-12613A5/2020	ncov	EPI_ISL_524683	?	2020-03-28	Europe	United Kingdom	England		Europe	United Kingdom	England	genome	29782	Human	?	?	20B	B.1.1.89	GR	North West London Pathology, Imperial College Healthcare NHS Trust	Wellcome Sanger Institute for the COVID-19 Genomics UK (COG-UK) consortium	Ling Li et al	https://www.gisaid.org	?	?	28/08/2020
England/LOND-12613B4/2020	ncov	EPI_ISL_524694	?	2020-04-04	Europe	United Kingdom	England		Europe	United Kingdom	England	genome	29782	Human	?	?	19A	B.31	V	North West London Pathology, Imperial College Healthcare NHS Trust	Wellcome Sanger Institute for the COVID-19 Genomics UK (COG-UK) consortium	Ling Li et al	https://www.gisaid.org	?	?	28/08/2020
England/LOND-12613F0/2020	ncov	EPI_ISL_524690	?	2020-04-02	Europe	United Kingdom	England		Europe	United Kingdom	England	genome	29782	Human	?	?	20A	B.1.5	G	North West London Pathology, Imperial College Healthcare NHS Trust	Wellcome Sanger Institute for the COVID-19 Genomics UK (COG-UK) consortium	Ling Li et al	https://www.gisaid.org	?	?	28/08/2020
England/LOND-1261448/2020	ncov	EPI_ISL_524708	?	2020-04-06	Europe	United Kingdom	England		Europe	United Kingdom	England	genome	29782	Human	?	?	20B	B.1.1.1	GR	North West London Pathology, Imperial College Healthcare NHS Trust	Wellcome Sanger Institute for the COVID-19 Genomics UK (COG-UK) consortium	Ling Li et al	https://www.gisaid.org	?	?	28/08/2020
England/LOND-1261484/2020	ncov	EPI_ISL_524693	?	2020-04-03	Europe	United Kingdom	England		Europe	United Kingdom	England	genome	29782	Human	?	?	20B	B.1.1	GR	North West London Pathology, Imperial College Healthcare NHS Trust	Wellcome Sanger Institute for the COVID-19 Genomics UK (COG-UK) consortium	Ling Li et al	https://www.gisaid.org	?	?	28/08/2020
England/LOND-12614DF/2020	ncov	EPI_ISL_524711	?	2020-04-02	Europe	United Kingdom	England		Europe	United Kingdom	England	genome	29782	Human	?	?	20A	B.1	G	North West London Pathology, Imperial College Healthcare NHS Trust	Wellcome Sanger Institute for the COVID-19 Genomics UK (COG-UK) consortium	Ling Li et al	https://www.gisaid.org	?	?	28/08/2020
England/LOND-1261527/2020	ncov	EPI_ISL_524712	?	2020-04-03	Europe	United Kingdom	England		Europe	United Kingdom	England	genome	29782	Human	?	?	20B	B.1.1	GR	North West London Pathology, Imperial College Healthcare NHS Trust	Wellcome Sanger Institute for the COVID-19 Genomics UK (COG-UK) consortium	Ling Li et al	https://www.gisaid.org	?	?	28/08/2020
England/LOND-1261536/2020	ncov	EPI_ISL_524707	?	2020-03-28	Europe	United Kingdom	England		Europe	United Kingdom	England	genome	29782	Human	?	?	20B	B.1.1	GR	North West London Pathology, Imperial College Healthcare NHS Trust	Wellcome Sanger Institute for the COVID-19 Genomics UK (COG-UK) consortium	Ling Li et al	https://www.gisaid.org	?	?	28/08/2020
England/LOND-1261554/2020	ncov	EPI_ISL_524679	?	2020-03-28	Europe	United Kingdom	England		Europe	United Kingdom	England	genome	29782	Human	?	?	20B	B.1.1	GR	North West London Pathology, Imperial College Healthcare NHS Trust	Wellcome Sanger Institute for the COVID-19 Genomics UK (COG-UK) consortium	Ling Li et al	https://www.gisaid.org	?	?	28/08/2020
England/LOND-1261590/2020	ncov	EPI_ISL_524696	?	2020-03-29	Europe	United Kingdom	England		Europe	United Kingdom	England	genome	29782	Human	?	?	20B	B.1.1.125	GR	North West London Pathology, Imperial College Healthcare NHS Trust	Wellcome Sanger Institute for the COVID-19 Genomics UK (COG-UK) consortium	Ling Li et al	https://www.gisaid.org	?	?	28/08/2020
England/LOND-1261642/2020	ncov	EPI_ISL_524674	?	2020-03-29	Europe	United Kingdom	England		Europe	United Kingdom	England	genome	29773	Human	?	?	20A	B.1	G	North West London Pathology, Imperial College Healthcare NHS Trust	Wellcome Sanger Institute for the COVID-19 Genomics UK (COG-UK) consortium	Ling Li et al	https://www.gisaid.org	?	?	28/08/2020
England/LOND-126167F/2020	ncov	EPI_ISL_524701	?	2020-03-29	Europe	United Kingdom	England		Europe	United Kingdom	England	genome	29782	Human	?	?	20C	B.1	GH	North West London Pathology, Imperial College Healthcare NHS Trust	Wellcome Sanger Institute for the COVID-19 Genomics UK (COG-UK) consortium	Ling Li et al	https://www.gisaid.org	?	?	28/08/2020
England/LOND-126168E/2020	ncov	EPI_ISL_524648	?	2020-03-28	Europe	United Kingdom	England		Europe	United Kingdom	England	genome	29782	Human	?	?	20B	B.1.1	GR	North West London Pathology, Imperial College Healthcare NHS Trust	Wellcome Sanger Institute for the COVID-19 Genomics UK (COG-UK) consortium	Ling Li et al	https://www.gisaid.org	?	?	28/08/2020
England/LOND-126169D/2020	ncov	EPI_ISL_524706	?	2020-03-29	Europe	United Kingdom	England		Europe	United Kingdom	England	genome	29782	Human	?	?	20B	B.1.1	GR	North West London Pathology, Imperial College Healthcare NHS Trust	Wellcome Sanger Institute for the COVID-19 Genomics UK (COG-UK) consortium	Ling Li et al	https://www.gisaid.org	?	?	28/08/2020
England/LOND-12616CA/2020	ncov	EPI_ISL_524702	?	2020-03-28	Europe	United Kingdom	England		Europe	United Kingdom	England	genome	29782	Human	?	?	20B	B.1.1	GR	North West London Pathology, Imperial College Healthcare NHS Trust	Wellcome Sanger Institute for the COVID-19 Genomics UK (COG-UK) consortium	Ling Li et al	https://www.gisaid.org	?	?	28/08/2020
England/LOND-12616E8/2020	ncov	EPI_ISL_524659	?	2020-03-28	Europe	United Kingdom	England		Europe	United Kingdom	England	genome	29782	Human	?	?	20B	B.1.1	GR	North West London Pathology, Imperial College Healthcare NHS Trust	Wellcome Sanger Institute for the COVID-19 Genomics UK (COG-UK) consortium	Ling Li et al	https://www.gisaid.org	?	?	28/08/2020
England/LOND-12622E3/2020	ncov	EPI_ISL_584670	?	2020-09-24	Europe	United Kingdom	England		Europe	United Kingdom	England	genome	29782	Human	?	?	20A.EU1	B.1.177	GV	University College London, Great Ormond Street Hospital for Children NHS Foundation Trust, Imperial College Healthcare NHS Trust	COVID-19 Genomics UK (COG-UK) Consortium	Sergi Castellano et al	https://www.gisaid.org	?	?	19/10/2020
England/LOND-126231D/2020	ncov	EPI_ISL_584671	?	2020-09-24	Europe	United Kingdom	England		Europe	United Kingdom	England	genome	29782	Human	?	?	20A.EU1	B.1.177	GV	University College London, Great Ormond Street Hospital for Children NHS Foundation Trust, Imperial College Healthcare NHS Trust	COVID-19 Genomics UK (COG-UK) Consortium	Sergi Castellano et al	https://www.gisaid.org	?	?	19/10/2020
England/LOND-12623C2/2020	ncov	EPI_ISL_584672	?	2020-09-25	Europe	United Kingdom	England		Europe	United Kingdom	England	genome	29780	Human	?	?	20A.EU1	B.1.177.13	GV	University College London, Great Ormond Street Hospital for Children NHS Foundation Trust, Imperial College Healthcare NHS Trust	COVID-19 Genomics UK (COG-UK) Consortium	Sergi Castellano et al	https://www.gisaid.org	?	?	19/10/2020
England/LOND-12624ED/2020	ncov	EPI_ISL_594861	?	2020-09-27	Europe	United Kingdom	England		Europe	United Kingdom	England	genome	29714	Human	?	?	20B	B.1.1.189	GR	University College London, Great Ormond Street Hospital for Children NHS Foundation Trust, Imperial College Healthcare NHS Trust	COVID-19 Genomics UK (COG-UK) Consortium	Sergi Castellano et al	https://www.gisaid.org	?	?	26/10/2020
England/LOND-126259F/2020	ncov	EPI_ISL_594862	?	2020-10-01	Europe	United Kingdom	England		Europe	United Kingdom	England	genome	29714	Human	?	?	20A	B.1.36.17	GH	University College London, Great Ormond Street Hospital for Children NHS Foundation Trust, Imperial College Healthcare NHS Trust	COVID-19 Genomics UK (COG-UK) Consortium	Sergi Castellano et al	https://www.gisaid.org	?	?	26/10/2020
England/LOND-12625AE/2020	ncov	EPI_ISL_594863	?	2020-09-30	Europe	United Kingdom	England		Europe	United Kingdom	England	genome	29714	Human	?	?	20A.EU1	B.1.177.4	GV	University College London, Great Ormond Street Hospital for Children NHS Foundation Trust, Imperial College Healthcare NHS Trust	COVID-19 Genomics UK (COG-UK) Consortium	Sergi Castellano et al	https://www.gisaid.org	?	?	26/10/2020
England/LOND-12625BD/2020	ncov	EPI_ISL_594864	?	2020-09-30	Europe	United Kingdom	England		Europe	United Kingdom	England	genome	29714	Human	?	?	20A	B.1.36	GH	University College London, Great Ormond Street Hospital for Children NHS Foundation Trust, Imperial College Healthcare NHS Trust	COVID-19 Genomics UK (COG-UK) Consortium	Sergi Castellano et al	https://www.gisaid.org	?	?	26/10/2020
England/LOND-12625DB/2020	ncov	EPI_ISL_594865	?	2020-10-04	Europe	United Kingdom	England		Europe	United Kingdom	England	genome	29714	Human	?	?	20A	B.1.36.17	GH	University College London, Great Ormond Street Hospital for Children NHS Foundation Trust, Imperial College Healthcare NHS Trust	COVID-19 Genomics UK (COG-UK) Consortium	Sergi Castellano et al	https://www.gisaid.org	?	?	26/10/2020
England/LOND-12625EA/2020	ncov	EPI_ISL_594866	?	2020-10-03	Europe	United Kingdom	England		Europe	United Kingdom	England	genome	29714	Human	?	?	20B	B.1.1.196	GR	University College London, Great Ormond Street Hospital for Children NHS Foundation Trust, Imperial College Healthcare NHS Trust	COVID-19 Genomics UK (COG-UK) Consortium	Sergi Castellano et al	https://www.gisaid.org	?	?	26/10/2020
England/LOND-1262632/2020	ncov	EPI_ISL_594867	?	2020-09-28	Europe	United Kingdom	England		Europe	United Kingdom	England	genome	29714	Human	?	?	20A.EU1	B.1.177.20	GV	University College London, Great Ormond Street Hospital for Children NHS Foundation Trust, Imperial College Healthcare NHS Trust	COVID-19 Genomics UK (COG-UK) Consortium	Sergi Castellano et al	https://www.gisaid.org	?	?	26/10/2020
England/LOND-1262641/2020	ncov	EPI_ISL_594868	?	2020-09-28	Europe	United Kingdom	England		Europe	United Kingdom	England	genome	29714	Human	?	?	20A	B.1.36	GH	University College London, Great Ormond Street Hospital for Children NHS Foundation Trust, Imperial College Healthcare NHS Trust	COVID-19 Genomics UK (COG-UK) Consortium	Sergi Castellano et al	https://www.gisaid.org	?	?	26/10/2020
England/LOND-1262650/2020	ncov	EPI_ISL_594869	?	2020-10-02	Europe	United Kingdom	England		Europe	United Kingdom	England	genome	29714	Human	?	?	20B	B.1.1	GR	University College London, Great Ormond Street Hospital for Children NHS Foundation Trust, Imperial College Healthcare NHS Trust	COVID-19 Genomics UK (COG-UK) Consortium	Sergi Castellano et al	https://www.gisaid.org	?	?	26/10/2020
England/LOND-12626C9/2020	ncov	EPI_ISL_594870	?	2020-10-02	Europe	United Kingdom	England		Europe	United Kingdom	England	genome	29714	Human	?	?	20A.EU1	B.1.177	GV	University College London, Great Ormond Street Hospital for Children NHS Foundation Trust, Imperial College Healthcare NHS Trust	COVID-19 Genomics UK (COG-UK) Consortium	Sergi Castellano et al	https://www.gisaid.org	?	?	26/10/2020
England/LOND-1262711/2020	ncov	EPI_ISL_594871	?	2020-09-29	Europe	United Kingdom	England		Europe	United Kingdom	England	genome	29714	Human	?	?	20B	B.1.1.196	GR	University College London, Great Ormond Street Hospital for Children NHS Foundation Trust, Imperial College Healthcare NHS Trust	COVID-19 Genomics UK (COG-UK) Consortium	Sergi Castellano et al	https://www.gisaid.org	?	?	26/10/2020
England/LOND-126275D/2020	ncov	EPI_ISL_594872	?	2020-10-04	Europe	United Kingdom	England		Europe	United Kingdom	England	genome	29714	Human	?	?	20A	B.1.160.2	GH	University College London, Great Ormond Street Hospital for Children NHS Foundation Trust, Imperial College Healthcare NHS Trust	COVID-19 Genomics UK (COG-UK) Consortium	Sergi Castellano et al	https://www.gisaid.org	?	?	26/10/2020
England/LOND-12627B7/2020	ncov	EPI_ISL_594873	?	2020-10-05	Europe	United Kingdom	England		Europe	United Kingdom	England	genome	29714	Human	?	?	20A	B.1.36.17	GH	University College London, Great Ormond Street Hospital for Children NHS Foundation Trust, Imperial College Healthcare NHS Trust	COVID-19 Genomics UK (COG-UK) Consortium	Sergi Castellano et al	https://www.gisaid.org	?	?	26/10/2020
England/LOND-12627D5/2020	ncov	EPI_ISL_594874	?	2020-10-05	Europe	United Kingdom	England		Europe	United Kingdom	England	genome	29711	Human	?	?	20A	B.1.36	GH	University College London, Great Ormond Street Hospital for Children NHS Foundation Trust, Imperial College Healthcare NHS Trust	COVID-19 Genomics UK (COG-UK) Consortium	Sergi Castellano et al	https://www.gisaid.org	?	?	26/10/2020
England/LOND-12627E4/2020	ncov	EPI_ISL_594875	?	2020-10-05	Europe	United Kingdom	England		Europe	United Kingdom	England	genome	29714	Human	?	?	20B	B.1.1.196	GR	University College London, Great Ormond Street Hospital for Children NHS Foundation Trust, Imperial College Healthcare NHS Trust	COVID-19 Genomics UK (COG-UK) Consortium	Sergi Castellano et al	https://www.gisaid.org	?	?	26/10/2020
England/LOND-1262869/2020	ncov	EPI_ISL_594876	?	2020-10-05	Europe	United Kingdom	England		Europe	United Kingdom	England	genome	29714	Human	?	?	20A	B.1.36.17	GH	University College London, Great Ormond Street Hospital for Children NHS Foundation Trust, Imperial College Healthcare NHS Trust	COVID-19 Genomics UK (COG-UK) Consortium	Sergi Castellano et al	https://www.gisaid.org	?	?	26/10/2020
England/LOND-1262878/2020	ncov	EPI_ISL_594877	?	2020-10-09	Europe	United Kingdom	England		Europe	United Kingdom	England	genome	29714	Human	?	?	20A.EU1	B.1.177	GV	University College London, Great Ormond Street Hospital for Children NHS Foundation Trust, Imperial College Healthcare NHS Trust	COVID-19 Genomics UK (COG-UK) Consortium	Sergi Castellano et al	https://www.gisaid.org	?	?	26/10/2020
England/LOND-1262896/2020	ncov	EPI_ISL_594878	?	2020-10-10	Europe	United Kingdom	England		Europe	United Kingdom	England	genome	29714	Human	?	?	20B	B.1.1.307	GR	University College London, Great Ormond Street Hospital for Children NHS Foundation Trust, Imperial College Healthcare NHS Trust	COVID-19 Genomics UK (COG-UK) Consortium	Sergi Castellano et al	https://www.gisaid.org	?	?	26/10/2020
England/LOND-12628C3/2020	ncov	EPI_ISL_594879	?	2020-10-09	Europe	United Kingdom	England		Europe	United Kingdom	England	genome	29714	Human	?	?	20A.EU2	B.1.160	GH	University College London, Great Ormond Street Hospital for Children NHS Foundation Trust, Imperial College Healthcare NHS Trust	COVID-19 Genomics UK (COG-UK) Consortium	Sergi Castellano et al	https://www.gisaid.org	?	?	26/10/2020
England/LOND-126290C/2020	ncov	EPI_ISL_594880	?	2020-10-04	Europe	United Kingdom	England		Europe	United Kingdom	England	genome	29714	Human	?	?	20A.EU1	B.1.177	GV	University College London, Great Ormond Street Hospital for Children NHS Foundation Trust, Imperial College Healthcare NHS Trust	COVID-19 Genomics UK (COG-UK) Consortium	Sergi Castellano et al	https://www.gisaid.org	?	?	26/10/2020
England/LOND-126291B/2020	ncov	EPI_ISL_594881	?	2020-10-05	Europe	United Kingdom	England		Europe	United Kingdom	England	genome	29714	Human	?	?	20A	B.1.36.17	GH	University College London, Great Ormond Street Hospital for Children NHS Foundation Trust, Imperial College Healthcare NHS Trust	COVID-19 Genomics UK (COG-UK) Consortium	Sergi Castellano et al	https://www.gisaid.org	?	?	26/10/2020
England/LOND-126292A/2020	ncov	EPI_ISL_594882	?	2020-10-10	Europe	United Kingdom	England		Europe	United Kingdom	England	genome	29714	Human	?	?	20A.EU1	B.1.177	GV	University College London, Great Ormond Street Hospital for Children NHS Foundation Trust, Imperial College Healthcare NHS Trust	COVID-19 Genomics UK (COG-UK) Consortium	Sergi Castellano et al	https://www.gisaid.org	?	?	26/10/2020
England/LOND-1262966/2020	ncov	EPI_ISL_594883	?	2020-10-08	Europe	United Kingdom	England		Europe	United Kingdom	England	genome	29714	Human	?	?	20A.EU1	B.1.177	GV	University College London, Great Ormond Street Hospital for Children NHS Foundation Trust, Imperial College Healthcare NHS Trust	COVID-19 Genomics UK (COG-UK) Consortium	Sergi Castellano et al	https://www.gisaid.org	?	?	26/10/2020
England/LOND-1262A36/2020	ncov	EPI_ISL_594884	?	2020-10-05	Europe	United Kingdom	England		Europe	United Kingdom	England	genome	29714	Human	?	?	20A.EU2	B.1.160	GH	University College London, Great Ormond Street Hospital for Children NHS Foundation Trust, Imperial College Healthcare NHS Trust	COVID-19 Genomics UK (COG-UK) Consortium	Sergi Castellano et al	https://www.gisaid.org	?	?	26/10/2020
England/LOND-1262A72/2020	ncov	EPI_ISL_594885	?	2020-10-11	Europe	United Kingdom	England		Europe	United Kingdom	England	genome	29714	Human	?	?	20A.EU1	B.1.177.15	GV	University College London, Great Ormond Street Hospital for Children NHS Foundation Trust, Imperial College Healthcare NHS Trust	COVID-19 Genomics UK (COG-UK) Consortium	Sergi Castellano et al	https://www.gisaid.org	?	?	26/10/2020
England/LOND-1262ACD/2020	ncov	EPI_ISL_594886	?	2020-10-12	Europe	United Kingdom	England		Europe	United Kingdom	England	genome	29714	Human	?	?	20A.EU1	B.1.177	GV	University College London, Great Ormond Street Hospital for Children NHS Foundation Trust, Imperial College Healthcare NHS Trust	COVID-19 Genomics UK (COG-UK) Consortium	Sergi Castellano et al	https://www.gisaid.org	?	?	26/10/2020
England/LOND-1262B33/2020	ncov	EPI_ISL_594887	?	2020-10-12	Europe	United Kingdom	England		Europe	United Kingdom	England	genome	29714	Human	?	?	20A	B.1.218	G	University College London, Great Ormond Street Hospital for Children NHS Foundation Trust, Imperial College Healthcare NHS Trust	COVID-19 Genomics UK (COG-UK) Consortium	Sergi Castellano et al	https://www.gisaid.org	?	?	26/10/2020
England/LOND-1262C21/2020	ncov	EPI_ISL_627450	?	2020-10-16	Europe	United Kingdom	England		Europe	United Kingdom	England	genome	29714	Human	?	?	20A.EU1	B.1.177	GV	University College London, Great Ormond Street Hospital for Children NHS Foundation Trust, Imperial College Healthcare NHS Trust	COVID-19 Genomics UK (COG-UK) Consortium	Sergi Castellano et al	https://www.gisaid.org	?	?	09/11/2020
England/LOND-1262C6D/2020	ncov	EPI_ISL_627451	?	2020-10-14	Europe	United Kingdom	England		Europe	United Kingdom	England	genome	29714	Human	?	?	20A.EU1	B.1.177	GV	University College London, Great Ormond Street Hospital for Children NHS Foundation Trust, Imperial College Healthcare NHS Trust	COVID-19 Genomics UK (COG-UK) Consortium	Sergi Castellano et al	https://www.gisaid.org	?	?	09/11/2020
England/LOND-1262C8B/2020	ncov	EPI_ISL_627452	?	2020-10-18	Europe	United Kingdom	England		Europe	United Kingdom	England	genome	29714	Human	?	?	20B	B.1.1.1	GR	University College London, Great Ormond Street Hospital for Children NHS Foundation Trust, Imperial College Healthcare NHS Trust	COVID-19 Genomics UK (COG-UK) Consortium	Sergi Castellano et al	https://www.gisaid.org	?	?	09/11/2020
England/LOND-1262CA9/2020	ncov	EPI_ISL_627453	?	2020-10-18	Europe	United Kingdom	England		Europe	United Kingdom	England	genome	29714	Human	?	?	20B	B.1.1.279	GR	University College London, Great Ormond Street Hospital for Children NHS Foundation Trust, Imperial College Healthcare NHS Trust	COVID-19 Genomics UK (COG-UK) Consortium	Sergi Castellano et al	https://www.gisaid.org	?	?	09/11/2020
England/LOND-1262D1F/2020	ncov	EPI_ISL_627175	?	2020-10-17	Europe	United Kingdom	England		Europe	United Kingdom	England	genome	29714	Human	?	?	20B	B.1.1	GR	University College London, Great Ormond Street Hospital for Children NHS Foundation Trust, Imperial College Healthcare NHS Trust	COVID-19 Genomics UK (COG-UK) Consortium	Sergi Castellano et al	https://www.gisaid.org	?	?	09/11/2020
England/LOND-1262D3D/2020	ncov	EPI_ISL_627454	?	2020-10-18	Europe	United Kingdom	England		Europe	United Kingdom	England	genome	29714	Human	?	?	20A.EU1	B.1.177.20	GV	University College London, Great Ormond Street Hospital for Children NHS Foundation Trust, Imperial College Healthcare NHS Trust	COVID-19 Genomics UK (COG-UK) Consortium	Sergi Castellano et al	https://www.gisaid.org	?	?	09/11/2020
England/LOND-1262D5B/2020	ncov	EPI_ISL_627455	?	2020-10-14	Europe	United Kingdom	England		Europe	United Kingdom	England	genome	29714	Human	?	?	20A.EU1	B.1.177	GV	University College London, Great Ormond Street Hospital for Children NHS Foundation Trust, Imperial College Healthcare NHS Trust	COVID-19 Genomics UK (COG-UK) Consortium	Sergi Castellano et al	https://www.gisaid.org	?	?	09/11/2020
England/LOND-1262D79/2020	ncov	EPI_ISL_627456	?	2020-10-16	Europe	United Kingdom	England		Europe	United Kingdom	England	genome	29714	Human	?	?	20A.EU1	B.1.177	GV	University College London, Great Ormond Street Hospital for Children NHS Foundation Trust, Imperial College Healthcare NHS Trust	COVID-19 Genomics UK (COG-UK) Consortium	Sergi Castellano et al	https://www.gisaid.org	?	?	09/11/2020
England/LOND-1262D88/2020	ncov	EPI_ISL_627457	?	2020-10-16	Europe	United Kingdom	England		Europe	United Kingdom	England	genome	29714	Human	?	?	20B	B.1.1.1	GR	University College London, Great Ormond Street Hospital for Children NHS Foundation Trust, Imperial College Healthcare NHS Trust	COVID-19 Genomics UK (COG-UK) Consortium	Sergi Castellano et al	https://www.gisaid.org	?	?	09/11/2020
England/LOND-1262D97/2020	ncov	EPI_ISL_627458	?	2020-10-16	Europe	United Kingdom	England		Europe	United Kingdom	England	genome	29714	Human	?	?	20A.EU1	B.1.177	GV	University College London, Great Ormond Street Hospital for Children NHS Foundation Trust, Imperial College Healthcare NHS Trust	COVID-19 Genomics UK (COG-UK) Consortium	Sergi Castellano et al	https://www.gisaid.org	?	?	09/11/2020
England/LOND-1262DA6/2020	ncov	EPI_ISL_612014	?	2020-10-15	Europe	United Kingdom	England		Europe	United Kingdom	England	genome	29714	Human	?	?	20A	B.1.36.1	GH	University College London, Great Ormond Street Hospital for Children NHS Foundation Trust, Imperial College Healthcare NHS Trust	COVID-19 Genomics UK (COG-UK) Consortium	Sergi Castellano et al	https://www.gisaid.org	?	?	03/11/2020
England/LOND-1262DB5/2020	ncov	EPI_ISL_627459	?	2020-10-17	Europe	United Kingdom	England		Europe	United Kingdom	England	genome	29714	Human	?	?	20A.EU2	B.1.160	GH	University College London, Great Ormond Street Hospital for Children NHS Foundation Trust, Imperial College Healthcare NHS Trust	COVID-19 Genomics UK (COG-UK) Consortium	Sergi Castellano et al	https://www.gisaid.org	?	?	09/11/2020
England/LOND-1262DE2/2020	ncov	EPI_ISL_627460	?	2020-10-16	Europe	United Kingdom	England		Europe	United Kingdom	England	genome	29714	Human	?	?	20A	B.1.36.17	GH	University College London, Great Ormond Street Hospital for Children NHS Foundation Trust, Imperial College Healthcare NHS Trust	COVID-19 Genomics UK (COG-UK) Consortium	Sergi Castellano et al	https://www.gisaid.org	?	?	09/11/2020
England/LOND-1262E0D/2020	ncov	EPI_ISL_627461	?	2020-10-16	Europe	United Kingdom	England		Europe	United Kingdom	England	genome	29714	Human	?	?	20A	B.1.88	G	University College London, Great Ormond Street Hospital for Children NHS Foundation Trust, Imperial College Healthcare NHS Trust	COVID-19 Genomics UK (COG-UK) Consortium	Sergi Castellano et al	https://www.gisaid.org	?	?	09/11/2020
England/LOND-1262E49/2020	ncov	EPI_ISL_627462	?	2020-10-15	Europe	United Kingdom	England		Europe	United Kingdom	England	genome	29714	Human	?	?	20B	B.1.1.37	GR	University College London, Great Ormond Street Hospital for Children NHS Foundation Trust, Imperial College Healthcare NHS Trust	COVID-19 Genomics UK (COG-UK) Consortium	Sergi Castellano et al	https://www.gisaid.org	?	?	09/11/2020
England/LOND-1262E85/2020	ncov	EPI_ISL_627082	?	2020-10-17	Europe	United Kingdom	England		Europe	United Kingdom	England	genome	29714	Human	?	?	20A	B.1.36.17	GH	University College London, Great Ormond Street Hospital for Children NHS Foundation Trust, Imperial College Healthcare NHS Trust	COVID-19 Genomics UK (COG-UK) Consortium	Sergi Castellano et al	https://www.gisaid.org	?	?	09/11/2020
England/LOND-1262E94/2020	ncov	EPI_ISL_612450	?	2020-10-16	Europe	United Kingdom	England		Europe	United Kingdom	England	genome	29714	Human	?	?	20A.EU2	B.1.160	GH	University College London, Great Ormond Street Hospital for Children NHS Foundation Trust, Imperial College Healthcare NHS Trust	COVID-19 Genomics UK (COG-UK) Consortium	Sergi Castellano et al	https://www.gisaid.org	?	?	03/11/2020
England/LOND-1262EA3/2020	ncov	EPI_ISL_627463	?	2020-10-15	Europe	United Kingdom	England		Europe	United Kingdom	England	genome	29714	Human	?	?	20B	B.1.1.279	GR	University College London, Great Ormond Street Hospital for Children NHS Foundation Trust, Imperial College Healthcare NHS Trust	COVID-19 Genomics UK (COG-UK) Consortium	Sergi Castellano et al	https://www.gisaid.org	?	?	09/11/2020
England/LOND-1262F0A/2020	ncov	EPI_ISL_612451	?	2020-10-20	Europe	United Kingdom	England		Europe	United Kingdom	England	genome	29714	Human	?	?	20B	B.1.1.1	GR	University College London, Great Ormond Street Hospital for Children NHS Foundation Trust, Imperial College Healthcare NHS Trust	COVID-19 Genomics UK (COG-UK) Consortium	Sergi Castellano et al	https://www.gisaid.org	?	?	03/11/2020
England/LOND-1262F91/2020	ncov	EPI_ISL_638031	?	2020-10-22	Europe	United Kingdom	England		Europe	United Kingdom	England	genome	29782	Human	?	?	20A.EU1	B.1.177	GV	University College London, Great Ormond Street Hospital for Children NHS Foundation Trust, Imperial College Healthcare NHS Trust	COVID-19 Genomics UK (COG-UK) Consortium	Sergi Castellano et al	https://www.gisaid.org	?	?	16/11/2020
England/LOND-126308E/2020	ncov	EPI_ISL_638003	?	2020-10-22	Europe	United Kingdom	England		Europe	United Kingdom	England	genome	29782	Human	?	?	20A.EU1	B.1.177	GV	University College London, Great Ormond Street Hospital for Children NHS Foundation Trust, Imperial College Healthcare NHS Trust	COVID-19 Genomics UK (COG-UK) Consortium	Sergi Castellano et al	https://www.gisaid.org	?	?	16/11/2020
England/LOND-12630CA/2020	ncov	EPI_ISL_637895	?	2020-10-22	Europe	United Kingdom	England		Europe	United Kingdom	England	genome	29782	Human	?	?	20B	B.1.1	GR	University College London, Great Ormond Street Hospital for Children NHS Foundation Trust, Imperial College Healthcare NHS Trust	COVID-19 Genomics UK (COG-UK) Consortium	Sergi Castellano et al	https://www.gisaid.org	?	?	16/11/2020
England/LOND-126325B/2020	ncov	EPI_ISL_638022	?	2020-10-28	Europe	United Kingdom	England		Europe	United Kingdom	England	genome	29782	Human	?	?	20A.EU1	B.1.177	GV	University College London, Great Ormond Street Hospital for Children NHS Foundation Trust, Imperial College Healthcare NHS Trust	COVID-19 Genomics UK (COG-UK) Consortium	Sergi Castellano et al	https://www.gisaid.org	?	?	16/11/2020
England/LOND-12632C4/2020	ncov	EPI_ISL_637912	?	2020-10-27	Europe	United Kingdom	England		Europe	United Kingdom	England	genome	29782	Human	?	?	20A.EU1	B.1.177	GV	University College London, Great Ormond Street Hospital for Children NHS Foundation Trust, Imperial College Healthcare NHS Trust	COVID-19 Genomics UK (COG-UK) Consortium	Sergi Castellano et al	https://www.gisaid.org	?	?	16/11/2020
England/LOND-12632E2/2020	ncov	EPI_ISL_638032	?	2020-10-26	Europe	United Kingdom	England		Europe	United Kingdom	England	genome	29782	Human	?	?	20A.EU1	B.1.177	GV	University College London, Great Ormond Street Hospital for Children NHS Foundation Trust, Imperial College Healthcare NHS Trust	COVID-19 Genomics UK (COG-UK) Consortium	Sergi Castellano et al	https://www.gisaid.org	?	?	16/11/2020
England/LOND-126330D/2020	ncov	EPI_ISL_637937	?	2020-10-28	Europe	United Kingdom	England		Europe	United Kingdom	England	genome	29782	Human	?	?	20A.EU1	B.1.177	GV	University College London, Great Ormond Street Hospital for Children NHS Foundation Trust, Imperial College Healthcare NHS Trust	COVID-19 Genomics UK (COG-UK) Consortium	Sergi Castellano et al	https://www.gisaid.org	?	?	16/11/2020
England/LOND-126331C/2020	ncov	EPI_ISL_637446	?	2020-10-28	Europe	United Kingdom	England		Europe	United Kingdom	England	genome	29782	Human	?	?	20A.EU1	B.1.177.4	GV	University College London, Great Ormond Street Hospital for Children NHS Foundation Trust, Imperial College Healthcare NHS Trust	COVID-19 Genomics UK (COG-UK) Consortium	Sergi Castellano et al	https://www.gisaid.org	?	?	16/11/2020
England/LOND-1263376/2020	ncov	EPI_ISL_651132	?	2020-10-14	Europe	United Kingdom	England		Europe	United Kingdom	England	genome	29782	Human	?	?	20A.EU1	B.1.177	GV	University College London, Great Ormond Street Hospital for Children NHS Foundation Trust, Imperial College Healthcare NHS Trust	COVID-19 Genomics UK (COG-UK) Consortium	Sergi Castellano et al	https://www.gisaid.org	?	?	23/11/2020
England/LOND-1263419/2020	ncov	EPI_ISL_637999	?	2020-10-28	Europe	United Kingdom	England		Europe	United Kingdom	England	genome	29782	Human	?	?	20A	B.1.36.1	GH	University College London, Great Ormond Street Hospital for Children NHS Foundation Trust, Imperial College Healthcare NHS Trust	COVID-19 Genomics UK (COG-UK) Consortium	Sergi Castellano et al	https://www.gisaid.org	?	?	16/11/2020
England/LOND-1263482/2020	ncov	EPI_ISL_651179	?	2020-11-01	Europe	United Kingdom	England		Europe	United Kingdom	England	genome	29782	Human	?	?	20A.EU1	B.1.177	GV	University College London, Great Ormond Street Hospital for Children NHS Foundation Trust, Imperial College Healthcare NHS Trust	COVID-19 Genomics UK (COG-UK) Consortium	Sergi Castellano et al	https://www.gisaid.org	?	?	23/11/2020
England/LOND-1263552/2020	ncov	EPI_ISL_679447	?	2020-11-04	Europe	United Kingdom	England		Europe	United Kingdom	England	genome	29899	Human	?	?	20A.EU1	B.1.177.19	GV	University College London, Great Ormond Street Hospital for Children NHS Foundation Trust, Imperial College Healthcare NHS Trust	COVID-19 Genomics UK (COG-UK) Consortium	Sergi Castellano et al	https://www.gisaid.org	?	?	07/12/2020
England/LOND-1263561/2020	ncov	EPI_ISL_650123	?	2020-10-30	Europe	United Kingdom	England		Europe	United Kingdom	England	genome	29782	Human	?	?	20A	B.1.36.17	GH	University College London, Great Ormond Street Hospital for Children NHS Foundation Trust, Imperial College Healthcare NHS Trust	COVID-19 Genomics UK (COG-UK) Consortium	Sergi Castellano et al	https://www.gisaid.org	?	?	23/11/2020
England/LOND-126358F/2020	ncov	EPI_ISL_679448	?	2020-11-04	Europe	United Kingdom	England		Europe	United Kingdom	England	genome	29900	Human	?	?	20A.EU1	B.1.177	GV	University College London, Great Ormond Street Hospital for Children NHS Foundation Trust, Imperial College Healthcare NHS Trust	COVID-19 Genomics UK (COG-UK) Consortium	Sergi Castellano et al	https://www.gisaid.org	?	?	07/12/2020
England/LOND-126359E/2020	ncov	EPI_ISL_679449	?	2020-11-04	Europe	United Kingdom	England		Europe	United Kingdom	England	genome	29875	Human	?	?	20A.EU1	B.1.177	GV	University College London, Great Ormond Street Hospital for Children NHS Foundation Trust, Imperial College Healthcare NHS Trust	COVID-19 Genomics UK (COG-UK) Consortium	Sergi Castellano et al	https://www.gisaid.org	?	?	07/12/2020
England/LOND-12635AD/2020	ncov	EPI_ISL_679450	?	2020-11-03	Europe	United Kingdom	England		Europe	United Kingdom	England	genome	29849	Human	?	?	20A.EU1	B.1.177	GV	University College London, Great Ormond Street Hospital for Children NHS Foundation Trust, Imperial College Healthcare NHS Trust	COVID-19 Genomics UK (COG-UK) Consortium	Sergi Castellano et al	https://www.gisaid.org	?	?	07/12/2020
England/LOND-12635BC/2020	ncov	EPI_ISL_679451	?	2020-11-04	Europe	United Kingdom	England		Europe	United Kingdom	England	genome	29849	Human	?	?	20A.EU1	B.1.177.20	GV	University College London, Great Ormond Street Hospital for Children NHS Foundation Trust, Imperial College Healthcare NHS Trust	COVID-19 Genomics UK (COG-UK) Consortium	Sergi Castellano et al	https://www.gisaid.org	?	?	07/12/2020
England/LOND-12635CB/2020	ncov	EPI_ISL_679452	?	2020-11-04	Europe	United Kingdom	England		Europe	United Kingdom	England	genome	29849	Human	?	?	20A.EU1	B.1.177.20	GV	University College London, Great Ormond Street Hospital for Children NHS Foundation Trust, Imperial College Healthcare NHS Trust	COVID-19 Genomics UK (COG-UK) Consortium	Sergi Castellano et al	https://www.gisaid.org	?	?	07/12/2020
England/LOND-12635DA/2020	ncov	EPI_ISL_679453	?	2020-11-04	Europe	United Kingdom	England		Europe	United Kingdom	England	genome	29864	Human	?	?	20A	B.1.247	GH	University College London, Great Ormond Street Hospital for Children NHS Foundation Trust, Imperial College Healthcare NHS Trust	COVID-19 Genomics UK (COG-UK) Consortium	Sergi Castellano et al	https://www.gisaid.org	?	?	07/12/2020
England/LOND-12635E9/2020	ncov	EPI_ISL_679454	?	2020-11-04	Europe	United Kingdom	England		Europe	United Kingdom	England	genome	29862	Human	?	?	20A.EU1	B.1.177.17	GV	University College London, Great Ormond Street Hospital for Children NHS Foundation Trust, Imperial College Healthcare NHS Trust	COVID-19 Genomics UK (COG-UK) Consortium	Sergi Castellano et al	https://www.gisaid.org	?	?	07/12/2020
England/LOND-12635F8/2020	ncov	EPI_ISL_679455	?	2020-11-04	Europe	United Kingdom	England		Europe	United Kingdom	England	genome	29858	Human	?	?	20A.EU1	B.1.177.20	GV	University College London, Great Ormond Street Hospital for Children NHS Foundation Trust, Imperial College Healthcare NHS Trust	COVID-19 Genomics UK (COG-UK) Consortium	Sergi Castellano et al	https://www.gisaid.org	?	?	07/12/2020
England/LOND-1263604/2020	ncov	EPI_ISL_679456	?	2020-11-04	Europe	United Kingdom	England		Europe	United Kingdom	England	genome	29849	Human	?	?	20A.EU2	B.1.160	GH	University College London, Great Ormond Street Hospital for Children NHS Foundation Trust, Imperial College Healthcare NHS Trust	COVID-19 Genomics UK (COG-UK) Consortium	Sergi Castellano et al	https://www.gisaid.org	?	?	07/12/2020
England/LOND-1263613/2020	ncov	EPI_ISL_679457	?	2020-10-26	Europe	United Kingdom	England		Europe	United Kingdom	England	genome	29834	Human	?	?	20A	B.1.258.4	G	University College London, Great Ormond Street Hospital for Children NHS Foundation Trust, Imperial College Healthcare NHS Trust	COVID-19 Genomics UK (COG-UK) Consortium	Sergi Castellano et al	https://www.gisaid.org	?	?	07/12/2020
England/LOND-1263622/2020	ncov	EPI_ISL_679458	?	2020-11-02	Europe	United Kingdom	England		Europe	United Kingdom	England	genome	29849	Human	?	?	20A.EU1	B.1.177.17	GV	University College London, Great Ormond Street Hospital for Children NHS Foundation Trust, Imperial College Healthcare NHS Trust	COVID-19 Genomics UK (COG-UK) Consortium	Sergi Castellano et al	https://www.gisaid.org	?	?	07/12/2020
England/LOND-1263631/2020	ncov	EPI_ISL_679459	?	2020-11-02	Europe	United Kingdom	England		Europe	United Kingdom	England	genome	29865	Human	?	?	20A.EU1	B.1.177	GV	University College London, Great Ormond Street Hospital for Children NHS Foundation Trust, Imperial College Healthcare NHS Trust	COVID-19 Genomics UK (COG-UK) Consortium	Sergi Castellano et al	https://www.gisaid.org	?	?	07/12/2020
England/LOND-1263640/2020	ncov	EPI_ISL_679460	?	2020-11-03	Europe	United Kingdom	England		Europe	United Kingdom	England	genome	29889	Human	?	?	20A.EU1	B.1.177	GV	University College London, Great Ormond Street Hospital for Children NHS Foundation Trust, Imperial College Healthcare NHS Trust	COVID-19 Genomics UK (COG-UK) Consortium	Sergi Castellano et al	https://www.gisaid.org	?	?	07/12/2020
England/LOND-126365F/2020	ncov	EPI_ISL_679461	?	2020-11-03	Europe	United Kingdom	England		Europe	United Kingdom	England	genome	29861	Human	?	?	20A	B.1.36	GH	University College London, Great Ormond Street Hospital for Children NHS Foundation Trust, Imperial College Healthcare NHS Trust	COVID-19 Genomics UK (COG-UK) Consortium	Sergi Castellano et al	https://www.gisaid.org	?	?	07/12/2020
England/LOND-126367D/2020	ncov	EPI_ISL_679462	?	2020-11-03	Europe	United Kingdom	England		Europe	United Kingdom	England	genome	29849	Human	?	?	20A.EU1	B.1.177.20	GV	University College London, Great Ormond Street Hospital for Children NHS Foundation Trust, Imperial College Healthcare NHS Trust	COVID-19 Genomics UK (COG-UK) Consortium	Sergi Castellano et al	https://www.gisaid.org	?	?	07/12/2020
England/LOND-126368C/2020	ncov	EPI_ISL_679463	?	2020-11-02	Europe	United Kingdom	England		Europe	United Kingdom	England	genome	29849	Human	?	?	20A.EU1	B.1.177.20	GV	University College London, Great Ormond Street Hospital for Children NHS Foundation Trust, Imperial College Healthcare NHS Trust	COVID-19 Genomics UK (COG-UK) Consortium	Sergi Castellano et al	https://www.gisaid.org	?	?	07/12/2020
England/LOND-12636AA/2020	ncov	EPI_ISL_679464	?	2020-11-03	Europe	United Kingdom	England		Europe	United Kingdom	England	genome	29861	Human	?	?	20A.EU1	B.1.177	GV	University College London, Great Ormond Street Hospital for Children NHS Foundation Trust, Imperial College Healthcare NHS Trust	COVID-19 Genomics UK (COG-UK) Consortium	Sergi Castellano et al	https://www.gisaid.org	?	?	07/12/2020
England/LOND-12636B9/2020	ncov	EPI_ISL_679465	?	2020-11-03	Europe	United Kingdom	England		Europe	United Kingdom	England	genome	29855	Human	?	?	20A.EU1	B.1.177.20	GV	University College London, Great Ormond Street Hospital for Children NHS Foundation Trust, Imperial College Healthcare NHS Trust	COVID-19 Genomics UK (COG-UK) Consortium	Sergi Castellano et al	https://www.gisaid.org	?	?	07/12/2020
England/LOND-12636C8/2020	ncov	EPI_ISL_679466	?	2020-10-28	Europe	United Kingdom	England		Europe	United Kingdom	England	genome	29842	Human	?	?	20A.EU2	B.1.160	GH	University College London, Great Ormond Street Hospital for Children NHS Foundation Trust, Imperial College Healthcare NHS Trust	COVID-19 Genomics UK (COG-UK) Consortium	Sergi Castellano et al	https://www.gisaid.org	?	?	07/12/2020
England/LOND-12636D7/2020	ncov	EPI_ISL_679467	?	2020-11-03	Europe	United Kingdom	England		Europe	United Kingdom	England	genome	29899	Human	?	?	20B	B.1.1	GR	University College London, Great Ormond Street Hospital for Children NHS Foundation Trust, Imperial College Healthcare NHS Trust	COVID-19 Genomics UK (COG-UK) Consortium	Sergi Castellano et al	https://www.gisaid.org	?	?	07/12/2020
England/LOND-12636E6/2020	ncov	EPI_ISL_679468	?	2020-11-03	Europe	United Kingdom	England		Europe	United Kingdom	England	genome	29864	Human	?	?	20B	B.1.1.1	GR	University College London, Great Ormond Street Hospital for Children NHS Foundation Trust, Imperial College Healthcare NHS Trust	COVID-19 Genomics UK (COG-UK) Consortium	Sergi Castellano et al	https://www.gisaid.org	?	?	07/12/2020
England/LOND-12636F5/2020	ncov	EPI_ISL_679469	?	2020-11-02	Europe	United Kingdom	England		Europe	United Kingdom	England	genome	29849	Human	?	?	20A	B.1.247	GH	University College London, Great Ormond Street Hospital for Children NHS Foundation Trust, Imperial College Healthcare NHS Trust	COVID-19 Genomics UK (COG-UK) Consortium	Sergi Castellano et al	https://www.gisaid.org	?	?	07/12/2020
England/LOND-1263701/2020	ncov	EPI_ISL_679470	?	2020-11-02	Europe	United Kingdom	England		Europe	United Kingdom	England	genome	29849	Human	?	?	20A.EU1	B.1.177.20	GV	University College London, Great Ormond Street Hospital for Children NHS Foundation Trust, Imperial College Healthcare NHS Trust	COVID-19 Genomics UK (COG-UK) Consortium	Sergi Castellano et al	https://www.gisaid.org	?	?	07/12/2020
England/LOND-126372F/2020	ncov	EPI_ISL_679471	?	2020-11-02	Europe	United Kingdom	England		Europe	United Kingdom	England	genome	29849	Human	?	?	20A.EU1	B.1.177.4	GV	University College London, Great Ormond Street Hospital for Children NHS Foundation Trust, Imperial College Healthcare NHS Trust	COVID-19 Genomics UK (COG-UK) Consortium	Sergi Castellano et al	https://www.gisaid.org	?	?	07/12/2020
England/LOND-126373E/2020	ncov	EPI_ISL_679472	?	2020-11-02	Europe	United Kingdom	England		Europe	United Kingdom	England	genome	29860	Human	?	?	20A	B.1.36.17	GH	University College London, Great Ormond Street Hospital for Children NHS Foundation Trust, Imperial College Healthcare NHS Trust	COVID-19 Genomics UK (COG-UK) Consortium	Sergi Castellano et al	https://www.gisaid.org	?	?	07/12/2020
England/LOND-126374D/2020	ncov	EPI_ISL_679473	?	2020-11-02	Europe	United Kingdom	England		Europe	United Kingdom	England	genome	29825	Human	?	?	20A.EU1	B.1.177.20	GV	University College London, Great Ormond Street Hospital for Children NHS Foundation Trust, Imperial College Healthcare NHS Trust	COVID-19 Genomics UK (COG-UK) Consortium	Sergi Castellano et al	https://www.gisaid.org	?	?	07/12/2020
England/LOND-126375C/2020	ncov	EPI_ISL_679474	?	2020-11-01	Europe	United Kingdom	England		Europe	United Kingdom	England	genome	29849	Human	?	?	20A.EU1	B.1.177	GV	University College London, Great Ormond Street Hospital for Children NHS Foundation Trust, Imperial College Healthcare NHS Trust	COVID-19 Genomics UK (COG-UK) Consortium	Sergi Castellano et al	https://www.gisaid.org	?	?	07/12/2020
England/LOND-126377A/2020	ncov	EPI_ISL_679475	?	2020-11-01	Europe	United Kingdom	England		Europe	United Kingdom	England	genome	29849	Human	?	?	20A	B.1.36.17	GH	University College London, Great Ormond Street Hospital for Children NHS Foundation Trust, Imperial College Healthcare NHS Trust	COVID-19 Genomics UK (COG-UK) Consortium	Sergi Castellano et al	https://www.gisaid.org	?	?	07/12/2020
England/LOND-12637A7/2020	ncov	EPI_ISL_679476	?	2020-11-01	Europe	United Kingdom	England		Europe	United Kingdom	England	genome	29818	Human	?	?	20A.EU1	B.1.177.20	GV	University College London, Great Ormond Street Hospital for Children NHS Foundation Trust, Imperial College Healthcare NHS Trust	COVID-19 Genomics UK (COG-UK) Consortium	Sergi Castellano et al	https://www.gisaid.org	?	?	07/12/2020
England/LOND-12637C5/2020	ncov	EPI_ISL_679477	?	2020-11-02	Europe	United Kingdom	England		Europe	United Kingdom	England	genome	29849	Human	?	?	20A	B.1.247	GH	University College London, Great Ormond Street Hospital for Children NHS Foundation Trust, Imperial College Healthcare NHS Trust	COVID-19 Genomics UK (COG-UK) Consortium	Sergi Castellano et al	https://www.gisaid.org	?	?	07/12/2020
England/LOND-126384A/2020	ncov	EPI_ISL_724540	?	2020-11-05	Europe	United Kingdom	England		Europe	United Kingdom	England	genome	29782	Human	?	?	20A.EU1	B.1.177.17	GV	University College London, Great Ormond Street Hospital for Children NHS Foundation Trust, Imperial College Healthcare NHS Trust	COVID-19 Genomics UK (COG-UK) Consortium	Sergi Castellano et al	https://www.gisaid.org	?	?	22/12/2020
England/LOND-1263868/2020	ncov	EPI_ISL_705268	?	2020-11-04	Europe	United Kingdom	England		Europe	United Kingdom	England	genome	29782	Human	?	?	20A.EU1	B.1.177.20	GV	University College London, Great Ormond Street Hospital for Children NHS Foundation Trust, Imperial College Healthcare NHS Trust	COVID-19 Genomics UK (COG-UK) Consortium	Sergi Castellano et al	https://www.gisaid.org	?	?	14/12/2020
England/LOND-1263877/2020	ncov	EPI_ISL_702831	?	2020-11-04	Europe	United Kingdom	England		Europe	United Kingdom	England	genome	29782	Human	?	?	20B	B.1.1.274	GR	University College London, Great Ormond Street Hospital for Children NHS Foundation Trust, Imperial College Healthcare NHS Trust	COVID-19 Genomics UK (COG-UK) Consortium	Sergi Castellano et al	https://www.gisaid.org	?	?	14/12/2020
England/LOND-12638B3/2020	ncov	EPI_ISL_704994	?	2020-11-06	Europe	United Kingdom	England		Europe	United Kingdom	England	genome	29782	Human	?	?	20A.EU1	B.1.177	GV	University College London, Great Ormond Street Hospital for Children NHS Foundation Trust, Imperial College Healthcare NHS Trust	COVID-19 Genomics UK (COG-UK) Consortium	Sergi Castellano et al	https://www.gisaid.org	?	?	14/12/2020
England/LOND-12638D1/2020	ncov	EPI_ISL_705307	?	2020-11-06	Europe	United Kingdom	England		Europe	United Kingdom	England	genome	29782	Human	?	?	20A	B.1.36.17	GH	University College London, Great Ormond Street Hospital for Children NHS Foundation Trust, Imperial College Healthcare NHS Trust	COVID-19 Genomics UK (COG-UK) Consortium	Sergi Castellano et al	https://www.gisaid.org	?	?	14/12/2020
England/LOND-12638E0/2020	ncov	EPI_ISL_705035	?	2020-11-06	Europe	United Kingdom	England		Europe	United Kingdom	England	genome	29782	Human	?	?	20B	B.1.1.1	GR	University College London, Great Ormond Street Hospital for Children NHS Foundation Trust, Imperial College Healthcare NHS Trust	COVID-19 Genomics UK (COG-UK) Consortium	Sergi Castellano et al	https://www.gisaid.org	?	?	14/12/2020
England/LOND-12638FF/2020	ncov	EPI_ISL_702839	?	2020-11-06	Europe	United Kingdom	England		Europe	United Kingdom	England	genome	29782	Human	?	?	20B	B.1.1.315	GR	University College London, Great Ormond Street Hospital for Children NHS Foundation Trust, Imperial College Healthcare NHS Trust	COVID-19 Genomics UK (COG-UK) Consortium	Sergi Castellano et al	https://www.gisaid.org	?	?	14/12/2020
England/LOND-1263A08/2020	ncov	EPI_ISL_703745	?	2020-11-09	Europe	United Kingdom	England		Europe	United Kingdom	England	genome	29782	Human	?	?	20A.EU1	B.1.177	GV	University College London, Great Ormond Street Hospital for Children NHS Foundation Trust, Imperial College Healthcare NHS Trust	COVID-19 Genomics UK (COG-UK) Consortium	Sergi Castellano et al	https://www.gisaid.org	?	?	14/12/2020
England/LOND-1263A53/2020	ncov	EPI_ISL_705308	?	2020-11-08	Europe	United Kingdom	England		Europe	United Kingdom	England	genome	29782	Human	?	?	20A	B.1.36.17	GH	University College London, Great Ormond Street Hospital for Children NHS Foundation Trust, Imperial College Healthcare NHS Trust	COVID-19 Genomics UK (COG-UK) Consortium	Sergi Castellano et al	https://www.gisaid.org	?	?	14/12/2020
England/LOND-1263A71/2020	ncov	EPI_ISL_705205	?	2020-11-08	Europe	United Kingdom	England		Europe	United Kingdom	England	genome	29302	Human	?	?	20A	B.1.36.17	GH	University College London, Great Ormond Street Hospital for Children NHS Foundation Trust, Imperial College Healthcare NHS Trust	COVID-19 Genomics UK (COG-UK) Consortium	Sergi Castellano et al	https://www.gisaid.org	?	?	14/12/2020
England/LOND-1263AAE/2020	ncov	EPI_ISL_705171	?	2020-11-08	Europe	United Kingdom	England		Europe	United Kingdom	England	genome	29782	Human	?	?	20A	B.1.36.17	GH	University College London, Great Ormond Street Hospital for Children NHS Foundation Trust, Imperial College Healthcare NHS Trust	COVID-19 Genomics UK (COG-UK) Consortium	Sergi Castellano et al	https://www.gisaid.org	?	?	14/12/2020
England/LOND-1263B05/2020	ncov	EPI_ISL_705309	?	2020-11-08	Europe	United Kingdom	England		Europe	United Kingdom	England	genome	29782	Human	?	?	20A	B.1.36.17	GH	University College London, Great Ormond Street Hospital for Children NHS Foundation Trust, Imperial College Healthcare NHS Trust	COVID-19 Genomics UK (COG-UK) Consortium	Sergi Castellano et al	https://www.gisaid.org	?	?	14/12/2020
England/LOND-1263B50/2020	ncov	EPI_ISL_679478	?	2020-11-09	Europe	United Kingdom	England		Europe	United Kingdom	England	genome	29782	Human	?	?	20A	B.1.36.17	GH	University College London, Great Ormond Street Hospital for Children NHS Foundation Trust, Imperial College Healthcare NHS Trust	COVID-19 Genomics UK (COG-UK) Consortium	Sergi Castellano et al	https://www.gisaid.org	?	?	07/12/2020
England/LOND-1263B9C/2020	ncov	EPI_ISL_679479	?	2020-10-31	Europe	United Kingdom	England		Europe	United Kingdom	England	genome	29782	Human	?	?	20A.EU1	B.1.177.20	GV	University College London, Great Ormond Street Hospital for Children NHS Foundation Trust, Imperial College Healthcare NHS Trust	COVID-19 Genomics UK (COG-UK) Consortium	Sergi Castellano et al	https://www.gisaid.org	?	?	07/12/2020
England/LOND-1263BF6/2020	ncov	EPI_ISL_679480	?	2020-11-10	Europe	United Kingdom	England		Europe	United Kingdom	England	genome	29782	Human	?	?	20A.EU1	B.1.177	GV	University College London, Great Ormond Street Hospital for Children NHS Foundation Trust, Imperial College Healthcare NHS Trust	COVID-19 Genomics UK (COG-UK) Consortium	Sergi Castellano et al	https://www.gisaid.org	?	?	07/12/2020
England/LOND-1263C11/2020	ncov	EPI_ISL_679481	?	2020-11-10	Europe	United Kingdom	England		Europe	United Kingdom	England	genome	29782	Human	?	?	20A.EU1	B.1.177.20	GV	University College London, Great Ormond Street Hospital for Children NHS Foundation Trust, Imperial College Healthcare NHS Trust	COVID-19 Genomics UK (COG-UK) Consortium	Sergi Castellano et al	https://www.gisaid.org	?	?	07/12/2020
England/LOND-1263C20/2020	ncov	EPI_ISL_679482	?	2020-11-10	Europe	United Kingdom	England		Europe	United Kingdom	England	genome	29773	Human	?	?	20A.EU1	B.1.177	GV	University College London, Great Ormond Street Hospital for Children NHS Foundation Trust, Imperial College Healthcare NHS Trust	COVID-19 Genomics UK (COG-UK) Consortium	Sergi Castellano et al	https://www.gisaid.org	?	?	07/12/2020
England/LOND-1263CC6/2020	ncov	EPI_ISL_679483	?	2020-11-08	Europe	United Kingdom	England		Europe	United Kingdom	England	genome	29782	Human	?	?	20A.EU1	B.1.177.20	GV	University College London, Great Ormond Street Hospital for Children NHS Foundation Trust, Imperial College Healthcare NHS Trust	COVID-19 Genomics UK (COG-UK) Consortium	Sergi Castellano et al	https://www.gisaid.org	?	?	07/12/2020
England/LOND-1263D3C/2020	ncov	EPI_ISL_679484	?	2020-11-11	Europe	United Kingdom	England		Europe	United Kingdom	England	genome	29782	Human	?	?	20A	B.1.36.17	GH	University College London, Great Ormond Street Hospital for Children NHS Foundation Trust, Imperial College Healthcare NHS Trust	COVID-19 Genomics UK (COG-UK) Consortium	Sergi Castellano et al	https://www.gisaid.org	?	?	07/12/2020
England/LOND-1263D5A/2020	ncov	EPI_ISL_679485	?	2020-11-10	Europe	United Kingdom	England		Europe	United Kingdom	England	genome	29782	Human	?	?	20A	B.1.36.17	GH	University College London, Great Ormond Street Hospital for Children NHS Foundation Trust, Imperial College Healthcare NHS Trust	COVID-19 Genomics UK (COG-UK) Consortium	Sergi Castellano et al	https://www.gisaid.org	?	?	07/12/2020
England/LOND-1263D78/2020	ncov	EPI_ISL_679486	?	2020-11-10	Europe	United Kingdom	England		Europe	United Kingdom	England	genome	29782	Human	?	?	20A	B.1.36.17	GH	University College London, Great Ormond Street Hospital for Children NHS Foundation Trust, Imperial College Healthcare NHS Trust	COVID-19 Genomics UK (COG-UK) Consortium	Sergi Castellano et al	https://www.gisaid.org	?	?	07/12/2020
England/LOND-1263D87/2020	ncov	EPI_ISL_679487	?	2020-11-11	Europe	United Kingdom	England		Europe	United Kingdom	England	genome	29782	Human	?	?	20B	B.1.1.95	GR	University College London, Great Ormond Street Hospital for Children NHS Foundation Trust, Imperial College Healthcare NHS Trust	COVID-19 Genomics UK (COG-UK) Consortium	Sergi Castellano et al	https://www.gisaid.org	?	?	07/12/2020
England/LOND-1263D96/2020	ncov	EPI_ISL_679488	?	2020-11-11	Europe	United Kingdom	England		Europe	United Kingdom	England	genome	29782	Human	?	?	20A.EU1	B.1.177	GV	University College London, Great Ormond Street Hospital for Children NHS Foundation Trust, Imperial College Healthcare NHS Trust	COVID-19 Genomics UK (COG-UK) Consortium	Sergi Castellano et al	https://www.gisaid.org	?	?	07/12/2020
England/LOND-1263DB4/2020	ncov	EPI_ISL_679489	?	2020-11-11	Europe	United Kingdom	England		Europe	United Kingdom	England	genome	29773	Human	?	?	20A	B.1.5	G	University College London, Great Ormond Street Hospital for Children NHS Foundation Trust, Imperial College Healthcare NHS Trust	COVID-19 Genomics UK (COG-UK) Consortium	Sergi Castellano et al	https://www.gisaid.org	?	?	07/12/2020
England/LOND-1263DF0/2020	ncov	EPI_ISL_679490	?	2020-11-11	Europe	United Kingdom	England		Europe	United Kingdom	England	genome	29782	Human	?	?	20A.EU1	B.1.177	GV	University College London, Great Ormond Street Hospital for Children NHS Foundation Trust, Imperial College Healthcare NHS Trust	COVID-19 Genomics UK (COG-UK) Consortium	Sergi Castellano et al	https://www.gisaid.org	?	?	07/12/2020
England/LOND-1263E0C/2020	ncov	EPI_ISL_679491	?	2020-11-11	Europe	United Kingdom	England		Europe	United Kingdom	England	genome	29782	Human	?	?	20A.EU1	B.1.177	GV	University College London, Great Ormond Street Hospital for Children NHS Foundation Trust, Imperial College Healthcare NHS Trust	COVID-19 Genomics UK (COG-UK) Consortium	Sergi Castellano et al	https://www.gisaid.org	?	?	07/12/2020
England/LOND-1263E1B/2020	ncov	EPI_ISL_679492	?	2020-11-04	Europe	United Kingdom	England		Europe	United Kingdom	England	genome	29782	Human	?	?	20B	B.1.1.196	GR	University College London, Great Ormond Street Hospital for Children NHS Foundation Trust, Imperial College Healthcare NHS Trust	COVID-19 Genomics UK (COG-UK) Consortium	Sergi Castellano et al	https://www.gisaid.org	?	?	07/12/2020
England/LOND-1263E2A/2020	ncov	EPI_ISL_679493	?	2020-11-11	Europe	United Kingdom	England		Europe	United Kingdom	England	genome	29776	Human	?	?	20A	B.1.258	G	University College London, Great Ormond Street Hospital for Children NHS Foundation Trust, Imperial College Healthcare NHS Trust	COVID-19 Genomics UK (COG-UK) Consortium	Sergi Castellano et al	https://www.gisaid.org	?	?	07/12/2020
England/LOND-1263E39/2020	ncov	EPI_ISL_679494	?	2020-11-11	Europe	United Kingdom	England		Europe	United Kingdom	England	genome	29782	Human	?	?	20A	B.1.36.17	GH	University College London, Great Ormond Street Hospital for Children NHS Foundation Trust, Imperial College Healthcare NHS Trust	COVID-19 Genomics UK (COG-UK) Consortium	Sergi Castellano et al	https://www.gisaid.org	?	?	07/12/2020
England/LOND-1263E48/2020	ncov	EPI_ISL_679495	?	2020-11-10	Europe	United Kingdom	England		Europe	United Kingdom	England	genome	29782	Human	?	?	20A	B.1.36.17	GH	University College London, Great Ormond Street Hospital for Children NHS Foundation Trust, Imperial College Healthcare NHS Trust	COVID-19 Genomics UK (COG-UK) Consortium	Sergi Castellano et al	https://www.gisaid.org	?	?	07/12/2020
England/LOND-1263E57/2020	ncov	EPI_ISL_679496	?	2020-11-11	Europe	United Kingdom	England		Europe	United Kingdom	England	genome	29782	Human	?	?	20A.EU1	B.1.177	GV	University College London, Great Ormond Street Hospital for Children NHS Foundation Trust, Imperial College Healthcare NHS Trust	COVID-19 Genomics UK (COG-UK) Consortium	Sergi Castellano et al	https://www.gisaid.org	?	?	07/12/2020
England/LOND-1263E66/2020	ncov	EPI_ISL_679497	?	2020-11-11	Europe	United Kingdom	England		Europe	United Kingdom	England	genome	29782	Human	?	?	20A	B.1.36.17	GH	University College London, Great Ormond Street Hospital for Children NHS Foundation Trust, Imperial College Healthcare NHS Trust	COVID-19 Genomics UK (COG-UK) Consortium	Sergi Castellano et al	https://www.gisaid.org	?	?	07/12/2020
England/LOND-1263E75/2020	ncov	EPI_ISL_679498	?	2020-11-10	Europe	United Kingdom	England		Europe	United Kingdom	England	genome	29302	Human	?	?	20A	B.1.36.17	GH	University College London, Great Ormond Street Hospital for Children NHS Foundation Trust, Imperial College Healthcare NHS Trust	COVID-19 Genomics UK (COG-UK) Consortium	Sergi Castellano et al	https://www.gisaid.org	?	?	07/12/2020
England/LOND-1263E84/2020	ncov	EPI_ISL_679499	?	2020-11-11	Europe	United Kingdom	England		Europe	United Kingdom	England	genome	29782	Human	?	?	20A	B.1.36	GH	University College London, Great Ormond Street Hospital for Children NHS Foundation Trust, Imperial College Healthcare NHS Trust	COVID-19 Genomics UK (COG-UK) Consortium	Sergi Castellano et al	https://www.gisaid.org	?	?	07/12/2020
England/LOND-1263EA2/2020	ncov	EPI_ISL_679500	?	2020-11-11	Europe	United Kingdom	England		Europe	United Kingdom	England	genome	29782	Human	?	?	20A.EU1	B.1.177	GV	University College London, Great Ormond Street Hospital for Children NHS Foundation Trust, Imperial College Healthcare NHS Trust	COVID-19 Genomics UK (COG-UK) Consortium	Sergi Castellano et al	https://www.gisaid.org	?	?	07/12/2020
England/LOND-1263EDF/2020	ncov	EPI_ISL_679501	?	2020-11-12	Europe	United Kingdom	England		Europe	United Kingdom	England	genome	29858	Human	?	?	20A	B.1	G	University College London, Great Ormond Street Hospital for Children NHS Foundation Trust, Imperial College Healthcare NHS Trust	COVID-19 Genomics UK (COG-UK) Consortium	Sergi Castellano et al	https://www.gisaid.org	?	?	07/12/2020
England/LOND-1263EFD/2020	ncov	EPI_ISL_679502	?	2020-11-11	Europe	United Kingdom	England		Europe	United Kingdom	England	genome	29880	Human	?	?	20A	B.1.36.17	GH	University College London, Great Ormond Street Hospital for Children NHS Foundation Trust, Imperial College Healthcare NHS Trust	COVID-19 Genomics UK (COG-UK) Consortium	Sergi Castellano et al	https://www.gisaid.org	?	?	07/12/2020
England/LOND-1263F09/2020	ncov	EPI_ISL_679503	?	2020-11-12	Europe	United Kingdom	England		Europe	United Kingdom	England	genome	29884	Human	?	?	20A	B.1.36	GH	University College London, Great Ormond Street Hospital for Children NHS Foundation Trust, Imperial College Healthcare NHS Trust	COVID-19 Genomics UK (COG-UK) Consortium	Sergi Castellano et al	https://www.gisaid.org	?	?	07/12/2020
England/LOND-1263F18/2020	ncov	EPI_ISL_679504	?	2020-11-12	Europe	United Kingdom	England		Europe	United Kingdom	England	genome	29862	Human	?	?	20B	B.1.1.240	GR	University College London, Great Ormond Street Hospital for Children NHS Foundation Trust, Imperial College Healthcare NHS Trust	COVID-19 Genomics UK (COG-UK) Consortium	Sergi Castellano et al	https://www.gisaid.org	?	?	07/12/2020
England/LOND-1263F27/2020	ncov	EPI_ISL_679505	?	2020-11-11	Europe	United Kingdom	England		Europe	United Kingdom	England	genome	29849	Human	?	?	20B	B.1.1.196	GR	University College London, Great Ormond Street Hospital for Children NHS Foundation Trust, Imperial College Healthcare NHS Trust	COVID-19 Genomics UK (COG-UK) Consortium	Sergi Castellano et al	https://www.gisaid.org	?	?	07/12/2020
England/LOND-1263F54/2020	ncov	EPI_ISL_679506	?	2020-11-15	Europe	United Kingdom	England		Europe	United Kingdom	England	genome	29849	Human	?	?	20A.EU1	B.1.177.7	GV	University College London, Great Ormond Street Hospital for Children NHS Foundation Trust, Imperial College Healthcare NHS Trust	COVID-19 Genomics UK (COG-UK) Consortium	Sergi Castellano et al	https://www.gisaid.org	?	?	07/12/2020
England/LOND-1263F72/2020	ncov	EPI_ISL_679507	?	2020-11-15	Europe	United Kingdom	England		Europe	United Kingdom	England	genome	29849	Human	?	?	20A.EU1	B.1.177.20	GV	University College London, Great Ormond Street Hospital for Children NHS Foundation Trust, Imperial College Healthcare NHS Trust	COVID-19 Genomics UK (COG-UK) Consortium	Sergi Castellano et al	https://www.gisaid.org	?	?	07/12/2020
England/LOND-1263F90/2020	ncov	EPI_ISL_679508	?	2020-11-15	Europe	United Kingdom	England		Europe	United Kingdom	England	genome	29849	Human	?	?	20A.EU1	B.1.177	GV	University College London, Great Ormond Street Hospital for Children NHS Foundation Trust, Imperial College Healthcare NHS Trust	COVID-19 Genomics UK (COG-UK) Consortium	Sergi Castellano et al	https://www.gisaid.org	?	?	07/12/2020
England/LOND-1263FAF/2020	ncov	EPI_ISL_679509	?	2020-11-15	Europe	United Kingdom	England		Europe	United Kingdom	England	genome	29849	Human	?	?	20A.EU1	B.1.177	GV	University College London, Great Ormond Street Hospital for Children NHS Foundation Trust, Imperial College Healthcare NHS Trust	COVID-19 Genomics UK (COG-UK) Consortium	Sergi Castellano et al	https://www.gisaid.org	?	?	07/12/2020
England/LOND-1263FCD/2020	ncov	EPI_ISL_679510	?	2020-11-15	Europe	United Kingdom	England		Europe	United Kingdom	England	genome	29843	Human	?	?	20A	B.1.258.4	G	University College London, Great Ormond Street Hospital for Children NHS Foundation Trust, Imperial College Healthcare NHS Trust	COVID-19 Genomics UK (COG-UK) Consortium	Sergi Castellano et al	https://www.gisaid.org	?	?	07/12/2020
England/LOND-1263FDC/2020	ncov	EPI_ISL_679511	?	2020-11-15	Europe	United Kingdom	England		Europe	United Kingdom	England	genome	29849	Human	?	?	20A.EU1	B.1.177.4	GV	University College London, Great Ormond Street Hospital for Children NHS Foundation Trust, Imperial College Healthcare NHS Trust	COVID-19 Genomics UK (COG-UK) Consortium	Sergi Castellano et al	https://www.gisaid.org	?	?	07/12/2020
England/LOND-1263FFA/2020	ncov	EPI_ISL_679512	?	2020-11-15	Europe	United Kingdom	England		Europe	United Kingdom	England	genome	29812	Human	?	?	20A	B.1.36	GH	University College London, Great Ormond Street Hospital for Children NHS Foundation Trust, Imperial College Healthcare NHS Trust	COVID-19 Genomics UK (COG-UK) Consortium	Sergi Castellano et al	https://www.gisaid.org	?	?	07/12/2020
England/LOND-1264014/2020	ncov	EPI_ISL_679513	?	2020-11-14	Europe	United Kingdom	England		Europe	United Kingdom	England	genome	29843	Human	?	?	20A	B.1.258.4	G	University College London, Great Ormond Street Hospital for Children NHS Foundation Trust, Imperial College Healthcare NHS Trust	COVID-19 Genomics UK (COG-UK) Consortium	Sergi Castellano et al	https://www.gisaid.org	?	?	07/12/2020
England/LOND-1264032/2020	ncov	EPI_ISL_679514	?	2020-11-15	Europe	United Kingdom	England		Europe	United Kingdom	England	genome	29849	Human	?	?	20A.EU1	B.1.177	GV	University College London, Great Ormond Street Hospital for Children NHS Foundation Trust, Imperial College Healthcare NHS Trust	COVID-19 Genomics UK (COG-UK) Consortium	Sergi Castellano et al	https://www.gisaid.org	?	?	07/12/2020
England/LOND-1264041/2020	ncov	EPI_ISL_679515	?	2020-11-15	Europe	United Kingdom	England		Europe	United Kingdom	England	genome	29887	Human	?	?	20A	B.1.258	G	University College London, Great Ormond Street Hospital for Children NHS Foundation Trust, Imperial College Healthcare NHS Trust	COVID-19 Genomics UK (COG-UK) Consortium	Sergi Castellano et al	https://www.gisaid.org	?	?	07/12/2020
England/LOND-1264050/2020	ncov	EPI_ISL_679516	?	2020-11-15	Europe	United Kingdom	England		Europe	United Kingdom	England	genome	29806	Human	?	?	20B/501Y.V1	B.1.1.7	GR	University College London, Great Ormond Street Hospital for Children NHS Foundation Trust, Imperial College Healthcare NHS Trust	COVID-19 Genomics UK (COG-UK) Consortium	Sergi Castellano et al	https://www.gisaid.org	?	?	07/12/2020
England/LOND-126406F/2020	ncov	EPI_ISL_679517	?	2020-11-15	Europe	United Kingdom	England		Europe	United Kingdom	England	genome	29812	Human	?	?	20A	B.1.258	G	University College London, Great Ormond Street Hospital for Children NHS Foundation Trust, Imperial College Healthcare NHS Trust	COVID-19 Genomics UK (COG-UK) Consortium	Sergi Castellano et al	https://www.gisaid.org	?	?	07/12/2020
England/LOND-126407E/2020	ncov	EPI_ISL_679518	?	2020-11-15	Europe	United Kingdom	England		Europe	United Kingdom	England	genome	29846	Human	?	?	20A	B.1.36.17	GH	University College London, Great Ormond Street Hospital for Children NHS Foundation Trust, Imperial College Healthcare NHS Trust	COVID-19 Genomics UK (COG-UK) Consortium	Sergi Castellano et al	https://www.gisaid.org	?	?	07/12/2020
England/LOND-126408D/2020	ncov	EPI_ISL_679519	?	2020-11-15	Europe	United Kingdom	England		Europe	United Kingdom	England	genome	29849	Human	?	?	20A.EU1	B.1.177.20	GV	University College London, Great Ormond Street Hospital for Children NHS Foundation Trust, Imperial College Healthcare NHS Trust	COVID-19 Genomics UK (COG-UK) Consortium	Sergi Castellano et al	https://www.gisaid.org	?	?	07/12/2020
England/LOND-126409C/2020	ncov	EPI_ISL_679520	?	2020-11-15	Europe	United Kingdom	England		Europe	United Kingdom	England	genome	29879	Human	?	?	20A.EU1	B.1.177.20	GV	University College London, Great Ormond Street Hospital for Children NHS Foundation Trust, Imperial College Healthcare NHS Trust	COVID-19 Genomics UK (COG-UK) Consortium	Sergi Castellano et al	https://www.gisaid.org	?	?	07/12/2020
England/LOND-12640AB/2020	ncov	EPI_ISL_679521	?	2020-11-14	Europe	United Kingdom	England		Europe	United Kingdom	England	genome	29858	Human	?	?	20A	B.1.5	G	University College London, Great Ormond Street Hospital for Children NHS Foundation Trust, Imperial College Healthcare NHS Trust	COVID-19 Genomics UK (COG-UK) Consortium	Sergi Castellano et al	https://www.gisaid.org	?	?	07/12/2020
England/LOND-12640BA/2020	ncov	EPI_ISL_679522	?	2020-11-15	Europe	United Kingdom	England		Europe	United Kingdom	England	genome	29849	Human	?	?	20A	B.1	G	University College London, Great Ormond Street Hospital for Children NHS Foundation Trust, Imperial College Healthcare NHS Trust	COVID-19 Genomics UK (COG-UK) Consortium	Sergi Castellano et al	https://www.gisaid.org	?	?	07/12/2020
England/LOND-12640E7/2020	ncov	EPI_ISL_679523	?	2020-11-15	Europe	United Kingdom	England		Europe	United Kingdom	England	genome	29849	Human	?	?	20B	B.1.1.273	GR	University College London, Great Ormond Street Hospital for Children NHS Foundation Trust, Imperial College Healthcare NHS Trust	COVID-19 Genomics UK (COG-UK) Consortium	Sergi Castellano et al	https://www.gisaid.org	?	?	07/12/2020
England/LOND-12640F6/2020	ncov	EPI_ISL_679524	?	2020-11-15	Europe	United Kingdom	England		Europe	United Kingdom	England	genome	29887	Human	?	?	20A.EU1	B.1.177.20	GV	University College London, Great Ormond Street Hospital for Children NHS Foundation Trust, Imperial College Healthcare NHS Trust	COVID-19 Genomics UK (COG-UK) Consortium	Sergi Castellano et al	https://www.gisaid.org	?	?	07/12/2020
England/LOND-1264102/2020	ncov	EPI_ISL_679525	?	2020-11-14	Europe	United Kingdom	England		Europe	United Kingdom	England	genome	29862	Human	?	?	20A.EU1	B.1.177	GV	University College London, Great Ormond Street Hospital for Children NHS Foundation Trust, Imperial College Healthcare NHS Trust	COVID-19 Genomics UK (COG-UK) Consortium	Sergi Castellano et al	https://www.gisaid.org	?	?	07/12/2020
England/LOND-1264111/2020	ncov	EPI_ISL_679526	?	2020-11-14	Europe	United Kingdom	England		Europe	United Kingdom	England	genome	29849	Human	?	?	20A	B.1.36.17	GH	University College London, Great Ormond Street Hospital for Children NHS Foundation Trust, Imperial College Healthcare NHS Trust	COVID-19 Genomics UK (COG-UK) Consortium	Sergi Castellano et al	https://www.gisaid.org	?	?	07/12/2020
England/LOND-126413F/2020	ncov	EPI_ISL_679527	?	2020-11-14	Europe	United Kingdom	England		Europe	United Kingdom	England	genome	29782	Human	?	?	20A	B.1.76	G	University College London, Great Ormond Street Hospital for Children NHS Foundation Trust, Imperial College Healthcare NHS Trust	COVID-19 Genomics UK (COG-UK) Consortium	Sergi Castellano et al	https://www.gisaid.org	?	?	07/12/2020
England/LOND-126414E/2020	ncov	EPI_ISL_679528	?	2020-11-14	Europe	United Kingdom	England		Europe	United Kingdom	England	genome	29782	Human	?	?	20A.EU1	B.1.177	GV	University College London, Great Ormond Street Hospital for Children NHS Foundation Trust, Imperial College Healthcare NHS Trust	COVID-19 Genomics UK (COG-UK) Consortium	Sergi Castellano et al	https://www.gisaid.org	?	?	07/12/2020
England/LOND-126415D/2020	ncov	EPI_ISL_679529	?	2020-11-14	Europe	United Kingdom	England		Europe	United Kingdom	England	genome	29782	Human	?	?	20A.EU1	B.1.177	GV	University College London, Great Ormond Street Hospital for Children NHS Foundation Trust, Imperial College Healthcare NHS Trust	COVID-19 Genomics UK (COG-UK) Consortium	Sergi Castellano et al	https://www.gisaid.org	?	?	07/12/2020
England/LOND-126416C/2020	ncov	EPI_ISL_679530	?	2020-11-12	Europe	United Kingdom	England		Europe	United Kingdom	England	genome	29782	Human	?	?	20A	B.1.36.17	GH	University College London, Great Ormond Street Hospital for Children NHS Foundation Trust, Imperial College Healthcare NHS Trust	COVID-19 Genomics UK (COG-UK) Consortium	Sergi Castellano et al	https://www.gisaid.org	?	?	07/12/2020
England/LOND-126418A/2020	ncov	EPI_ISL_679531	?	2020-11-14	Europe	United Kingdom	England		Europe	United Kingdom	England	genome	29782	Human	?	?	20A.EU1	B.1.177	GV	University College London, Great Ormond Street Hospital for Children NHS Foundation Trust, Imperial College Healthcare NHS Trust	COVID-19 Genomics UK (COG-UK) Consortium	Sergi Castellano et al	https://www.gisaid.org	?	?	07/12/2020
England/LOND-1264199/2020	ncov	EPI_ISL_679532	?	2020-11-14	Europe	United Kingdom	England		Europe	United Kingdom	England	genome	29763	Human	?	?	20B/501Y.V1	B.1.1.7	GR	University College London, Great Ormond Street Hospital for Children NHS Foundation Trust, Imperial College Healthcare NHS Trust	COVID-19 Genomics UK (COG-UK) Consortium	Sergi Castellano et al	https://www.gisaid.org	?	?	07/12/2020
England/LOND-12641A8/2020	ncov	EPI_ISL_679533	?	2020-11-14	Europe	United Kingdom	England		Europe	United Kingdom	England	genome	29782	Human	?	?	20A	B.1.36.17	GH	University College London, Great Ormond Street Hospital for Children NHS Foundation Trust, Imperial College Healthcare NHS Trust	COVID-19 Genomics UK (COG-UK) Consortium	Sergi Castellano et al	https://www.gisaid.org	?	?	07/12/2020
England/LOND-12641B7/2020	ncov	EPI_ISL_679534	?	2020-11-14	Europe	United Kingdom	England		Europe	United Kingdom	England	genome	29782	Human	?	?	20A	B.1.36.17	GH	University College London, Great Ormond Street Hospital for Children NHS Foundation Trust, Imperial College Healthcare NHS Trust	COVID-19 Genomics UK (COG-UK) Consortium	Sergi Castellano et al	https://www.gisaid.org	?	?	07/12/2020
England/LOND-12641C6/2020	ncov	EPI_ISL_679535	?	2020-11-14	Europe	United Kingdom	England		Europe	United Kingdom	England	genome	29782	Human	?	?	20A	B.1.36.17	GH	University College London, Great Ormond Street Hospital for Children NHS Foundation Trust, Imperial College Healthcare NHS Trust	COVID-19 Genomics UK (COG-UK) Consortium	Sergi Castellano et al	https://www.gisaid.org	?	?	07/12/2020
England/LOND-12641F3/2020	ncov	EPI_ISL_679536	?	2020-11-14	Europe	United Kingdom	England		Europe	United Kingdom	England	genome	29776	Human	?	?	20A	B.1.258	G	University College London, Great Ormond Street Hospital for Children NHS Foundation Trust, Imperial College Healthcare NHS Trust	COVID-19 Genomics UK (COG-UK) Consortium	Sergi Castellano et al	https://www.gisaid.org	?	?	07/12/2020
England/LOND-126420F/2020	ncov	EPI_ISL_679537	?	2020-11-14	Europe	United Kingdom	England		Europe	United Kingdom	England	genome	29782	Human	?	?	20B	B.1.1.200	GR	University College London, Great Ormond Street Hospital for Children NHS Foundation Trust, Imperial College Healthcare NHS Trust	COVID-19 Genomics UK (COG-UK) Consortium	Sergi Castellano et al	https://www.gisaid.org	?	?	07/12/2020
England/LOND-126422D/2020	ncov	EPI_ISL_679538	?	2020-11-14	Europe	United Kingdom	England		Europe	United Kingdom	England	genome	29782	Human	?	?	20A.EU1	B.1.177	GV	University College London, Great Ormond Street Hospital for Children NHS Foundation Trust, Imperial College Healthcare NHS Trust	COVID-19 Genomics UK (COG-UK) Consortium	Sergi Castellano et al	https://www.gisaid.org	?	?	07/12/2020
England/LOND-126423C/2020	ncov	EPI_ISL_679539	?	2020-11-13	Europe	United Kingdom	England		Europe	United Kingdom	England	genome	29782	Human	?	?	20B	B.1.1.311	GR	University College London, Great Ormond Street Hospital for Children NHS Foundation Trust, Imperial College Healthcare NHS Trust	COVID-19 Genomics UK (COG-UK) Consortium	Sergi Castellano et al	https://www.gisaid.org	?	?	07/12/2020
England/LOND-126424B/2020	ncov	EPI_ISL_679540	?	2020-11-14	Europe	United Kingdom	England		Europe	United Kingdom	England	genome	29782	Human	?	?	20A	B.1	G	University College London, Great Ormond Street Hospital for Children NHS Foundation Trust, Imperial College Healthcare NHS Trust	COVID-19 Genomics UK (COG-UK) Consortium	Sergi Castellano et al	https://www.gisaid.org	?	?	07/12/2020
England/LOND-126425A/2020	ncov	EPI_ISL_679541	?	2020-11-14	Europe	United Kingdom	England		Europe	United Kingdom	England	genome	29782	Human	?	?	20A.EU1	B.1.177	GV	University College London, Great Ormond Street Hospital for Children NHS Foundation Trust, Imperial College Healthcare NHS Trust	COVID-19 Genomics UK (COG-UK) Consortium	Sergi Castellano et al	https://www.gisaid.org	?	?	07/12/2020
England/LOND-1264278/2020	ncov	EPI_ISL_705961	?	2020-11-16	Europe	United Kingdom	England		Europe	United Kingdom	England	genome	29849	Human	?	?	20A.EU1	B.1.177	GV	University College London, Great Ormond Street Hospital for Children NHS Foundation Trust, Imperial College Healthcare NHS Trust	COVID-19 Genomics UK (COG-UK) Consortium	Sergi Castellano et al	https://www.gisaid.org	?	?	14/12/2020
England/LOND-12642C3/2020	ncov	EPI_ISL_703879	?	2020-11-17	Europe	United Kingdom	England		Europe	United Kingdom	England	genome	29852	Human	?	?	20A	B.1.258.4	G	University College London, Great Ormond Street Hospital for Children NHS Foundation Trust, Imperial College Healthcare NHS Trust	COVID-19 Genomics UK (COG-UK) Consortium	Sergi Castellano et al	https://www.gisaid.org	?	?	14/12/2020
England/LOND-126430C/2020	ncov	EPI_ISL_703739	?	2020-11-17	Europe	United Kingdom	England		Europe	United Kingdom	England	genome	29849	Human	?	?	20A.EU2	B.1.160	GH	University College London, Great Ormond Street Hospital for Children NHS Foundation Trust, Imperial College Healthcare NHS Trust	COVID-19 Genomics UK (COG-UK) Consortium	Sergi Castellano et al	https://www.gisaid.org	?	?	14/12/2020
England/LOND-126432A/2020	ncov	EPI_ISL_705342	?	2020-11-18	Europe	United Kingdom	England		Europe	United Kingdom	England	genome	29865	Human	?	?	20A	B.1.258	G	University College London, Great Ormond Street Hospital for Children NHS Foundation Trust, Imperial College Healthcare NHS Trust	COVID-19 Genomics UK (COG-UK) Consortium	Sergi Castellano et al	https://www.gisaid.org	?	?	14/12/2020
England/LOND-1264339/2020	ncov	EPI_ISL_703319	?	2020-11-16	Europe	United Kingdom	England		Europe	United Kingdom	England	genome	29849	Human	?	?	20A	B.1.5	G	University College London, Great Ormond Street Hospital for Children NHS Foundation Trust, Imperial College Healthcare NHS Trust	COVID-19 Genomics UK (COG-UK) Consortium	Sergi Castellano et al	https://www.gisaid.org	?	?	14/12/2020
England/LOND-1264348/2020	ncov	EPI_ISL_702610	?	2020-11-19	Europe	United Kingdom	England		Europe	United Kingdom	England	genome	29861	Human	?	?	20A	B.1.258	G	University College London, Great Ormond Street Hospital for Children NHS Foundation Trust, Imperial College Healthcare NHS Trust	COVID-19 Genomics UK (COG-UK) Consortium	Sergi Castellano et al	https://www.gisaid.org	?	?	14/12/2020
England/LOND-1264357/2020	ncov	EPI_ISL_705962	?	2020-11-16	Europe	United Kingdom	England		Europe	United Kingdom	England	genome	29816	Human	?	?	20A.EU1	B.1.177	GV	University College London, Great Ormond Street Hospital for Children NHS Foundation Trust, Imperial College Healthcare NHS Trust	COVID-19 Genomics UK (COG-UK) Consortium	Sergi Castellano et al	https://www.gisaid.org	?	?	14/12/2020
England/LOND-12643A2/2020	ncov	EPI_ISL_703335	?	2020-11-17	Europe	United Kingdom	England		Europe	United Kingdom	England	genome	29810	Human	?	?	20A	B.1.258.4	G	University College London, Great Ormond Street Hospital for Children NHS Foundation Trust, Imperial College Healthcare NHS Trust	COVID-19 Genomics UK (COG-UK) Consortium	Sergi Castellano et al	https://www.gisaid.org	?	?	14/12/2020
England/LOND-12643B1/2020	ncov	EPI_ISL_705397	?	2020-11-16	Europe	United Kingdom	England		Europe	United Kingdom	England	genome	29849	Human	?	?	20A	B.1.221	G	University College London, Great Ormond Street Hospital for Children NHS Foundation Trust, Imperial College Healthcare NHS Trust	COVID-19 Genomics UK (COG-UK) Consortium	Sergi Castellano et al	https://www.gisaid.org	?	?	14/12/2020
England/LOND-12643C0/2020	ncov	EPI_ISL_705963	?	2020-11-18	Europe	United Kingdom	England		Europe	United Kingdom	England	genome	29861	Human	?	?	20A.EU1	B.1.177	GV	University College London, Great Ormond Street Hospital for Children NHS Foundation Trust, Imperial College Healthcare NHS Trust	COVID-19 Genomics UK (COG-UK) Consortium	Sergi Castellano et al	https://www.gisaid.org	?	?	14/12/2020
England/LOND-12643EE/2020	ncov	EPI_ISL_679542	?	2020-11-15	Europe	United Kingdom	England		Europe	United Kingdom	England	genome	29782	Human	?	?	20A	B.1.36.17	GH	University College London, Great Ormond Street Hospital for Children NHS Foundation Trust, Imperial College Healthcare NHS Trust	COVID-19 Genomics UK (COG-UK) Consortium	Sergi Castellano et al	https://www.gisaid.org	?	?	07/12/2020
England/LOND-1264427/2020	ncov	EPI_ISL_679543	?	2020-11-14	Europe	United Kingdom	England		Europe	United Kingdom	England	genome	29763	Human	?	?	20B/501Y.V1	B.1.1.7	GR	University College London, Great Ormond Street Hospital for Children NHS Foundation Trust, Imperial College Healthcare NHS Trust	COVID-19 Genomics UK (COG-UK) Consortium	Sergi Castellano et al	https://www.gisaid.org	?	?	07/12/2020
England/LOND-1264436/2020	ncov	EPI_ISL_703767	?	2020-11-17	Europe	United Kingdom	England		Europe	United Kingdom	England	genome	29849	Human	?	?	20A.EU1	B.1.177	GV	University College London, Great Ormond Street Hospital for Children NHS Foundation Trust, Imperial College Healthcare NHS Trust	COVID-19 Genomics UK (COG-UK) Consortium	Sergi Castellano et al	https://www.gisaid.org	?	?	14/12/2020
England/LOND-1264445/2020	ncov	EPI_ISL_679544	?	2020-11-15	Europe	United Kingdom	England		Europe	United Kingdom	England	genome	29776	Human	?	?	20A	B.1.258	G	University College London, Great Ormond Street Hospital for Children NHS Foundation Trust, Imperial College Healthcare NHS Trust	COVID-19 Genomics UK (COG-UK) Consortium	Sergi Castellano et al	https://www.gisaid.org	?	?	07/12/2020
England/LOND-1264454/2020	ncov	EPI_ISL_703865	?	2020-11-18	Europe	United Kingdom	England		Europe	United Kingdom	England	genome	29816	Human	?	?	20B	B.1.1	GR	University College London, Great Ormond Street Hospital for Children NHS Foundation Trust, Imperial College Healthcare NHS Trust	COVID-19 Genomics UK (COG-UK) Consortium	Sergi Castellano et al	https://www.gisaid.org	?	?	14/12/2020
England/LOND-1264481/2020	ncov	EPI_ISL_705964	?	2020-11-17	Europe	United Kingdom	England		Europe	United Kingdom	England	genome	29849	Human	?	?	20A.EU1	B.1.177	GV	University College London, Great Ormond Street Hospital for Children NHS Foundation Trust, Imperial College Healthcare NHS Trust	COVID-19 Genomics UK (COG-UK) Consortium	Sergi Castellano et al	https://www.gisaid.org	?	?	14/12/2020
England/LOND-1264490/2020	ncov	EPI_ISL_704179	?	2020-11-18	Europe	United Kingdom	England		Europe	United Kingdom	England	genome	29843	Human	?	?	20A	B.1.258.4	G	University College London, Great Ormond Street Hospital for Children NHS Foundation Trust, Imperial College Healthcare NHS Trust	COVID-19 Genomics UK (COG-UK) Consortium	Sergi Castellano et al	https://www.gisaid.org	?	?	14/12/2020
England/LOND-12644BE/2020	ncov	EPI_ISL_702731	?	2020-11-18	Europe	United Kingdom	England		Europe	United Kingdom	England	genome	29776	Human	?	?	20A	B.1.258.4	G	University College London, Great Ormond Street Hospital for Children NHS Foundation Trust, Imperial College Healthcare NHS Trust	COVID-19 Genomics UK (COG-UK) Consortium	Sergi Castellano et al	https://www.gisaid.org	?	?	14/12/2020
England/LOND-12644CD/2020	ncov	EPI_ISL_705018	?	2020-11-15	Europe	United Kingdom	England		Europe	United Kingdom	England	genome	29815	Human	?	?	20A.EU1	B.1.177	GV	University College London, Great Ormond Street Hospital for Children NHS Foundation Trust, Imperial College Healthcare NHS Trust	COVID-19 Genomics UK (COG-UK) Consortium	Sergi Castellano et al	https://www.gisaid.org	?	?	14/12/2020
England/LOND-12644FA/2020	ncov	EPI_ISL_705965	?	2020-11-16	Europe	United Kingdom	England		Europe	United Kingdom	England	genome	29873	Human	?	?	20A.EU1	B.1.177	GV	University College London, Great Ormond Street Hospital for Children NHS Foundation Trust, Imperial College Healthcare NHS Trust	COVID-19 Genomics UK (COG-UK) Consortium	Sergi Castellano et al	https://www.gisaid.org	?	?	14/12/2020
England/LOND-1264515/2020	ncov	EPI_ISL_679545	?	2020-11-17	Europe	United Kingdom	England		Europe	United Kingdom	England	genome	29779	Human	?	?	20A	B.1.36	GH	University College London, Great Ormond Street Hospital for Children NHS Foundation Trust, Imperial College Healthcare NHS Trust	COVID-19 Genomics UK (COG-UK) Consortium	Sergi Castellano et al	https://www.gisaid.org	?	?	07/12/2020
England/LOND-1264542/2020	ncov	EPI_ISL_704372	?	2020-11-17	Europe	United Kingdom	England		Europe	United Kingdom	England	genome	29834	Human	?	?	20B/501Y.V1	B.1.1.7	GR	University College London, Great Ormond Street Hospital for Children NHS Foundation Trust, Imperial College Healthcare NHS Trust	COVID-19 Genomics UK (COG-UK) Consortium	Sergi Castellano et al	https://www.gisaid.org	?	?	14/12/2020
England/LOND-1264560/2020	ncov	EPI_ISL_702930	?	2020-11-17	Europe	United Kingdom	England		Europe	United Kingdom	England	genome	29849	Human	?	?	20A.EU1	B.1.177	GV	University College London, Great Ormond Street Hospital for Children NHS Foundation Trust, Imperial College Healthcare NHS Trust	COVID-19 Genomics UK (COG-UK) Consortium	Sergi Castellano et al	https://www.gisaid.org	?	?	14/12/2020
England/LOND-126457F/2020	ncov	EPI_ISL_704036	?	2020-11-18	Europe	United Kingdom	England		Europe	United Kingdom	England	genome	29849	Human	?	?	20A.EU1	B.1.177	GV	University College London, Great Ormond Street Hospital for Children NHS Foundation Trust, Imperial College Healthcare NHS Trust	COVID-19 Genomics UK (COG-UK) Consortium	Sergi Castellano et al	https://www.gisaid.org	?	?	14/12/2020
England/LOND-126458E/2020	ncov	EPI_ISL_705966	?	2020-11-17	Europe	United Kingdom	England		Europe	United Kingdom	England	genome	29861	Human	?	?	20A.EU1	B.1.177	GV	University College London, Great Ormond Street Hospital for Children NHS Foundation Trust, Imperial College Healthcare NHS Trust	COVID-19 Genomics UK (COG-UK) Consortium	Sergi Castellano et al	https://www.gisaid.org	?	?	14/12/2020
England/LOND-126459D/2020	ncov	EPI_ISL_705967	?	2020-11-18	Europe	United Kingdom	England		Europe	United Kingdom	England	genome	29859	Human	?	?	20A.EU1	B.1.177	GV	University College London, Great Ormond Street Hospital for Children NHS Foundation Trust, Imperial College Healthcare NHS Trust	COVID-19 Genomics UK (COG-UK) Consortium	Sergi Castellano et al	https://www.gisaid.org	?	?	14/12/2020
England/LOND-12645BB/2020	ncov	EPI_ISL_704086	?	2020-11-17	Europe	United Kingdom	England		Europe	United Kingdom	England	genome	29819	Human	?	?	20A	B.1.258.4	G	University College London, Great Ormond Street Hospital for Children NHS Foundation Trust, Imperial College Healthcare NHS Trust	COVID-19 Genomics UK (COG-UK) Consortium	Sergi Castellano et al	https://www.gisaid.org	?	?	14/12/2020
England/LOND-12645F7/2020	ncov	EPI_ISL_704955	?	2020-11-18	Europe	United Kingdom	England		Europe	United Kingdom	England	genome	29849	Human	?	?	20A.EU2	B.1.160	GH	University College London, Great Ormond Street Hospital for Children NHS Foundation Trust, Imperial College Healthcare NHS Trust	COVID-19 Genomics UK (COG-UK) Consortium	Sergi Castellano et al	https://www.gisaid.org	?	?	14/12/2020
England/LOND-1264603/2020	ncov	EPI_ISL_705368	?	2020-11-15	Europe	United Kingdom	England		Europe	United Kingdom	England	genome	29849	Human	?	?	20A	B.1.36.17	GH	University College London, Great Ormond Street Hospital for Children NHS Foundation Trust, Imperial College Healthcare NHS Trust	COVID-19 Genomics UK (COG-UK) Consortium	Sergi Castellano et al	https://www.gisaid.org	?	?	14/12/2020
England/LOND-1264630/2020	ncov	EPI_ISL_705968	?	2020-11-19	Europe	United Kingdom	England		Europe	United Kingdom	England	genome	29849	Human	?	?	20A	B.1.221	G	University College London, Great Ormond Street Hospital for Children NHS Foundation Trust, Imperial College Healthcare NHS Trust	COVID-19 Genomics UK (COG-UK) Consortium	Sergi Castellano et al	https://www.gisaid.org	?	?	14/12/2020
England/LOND-126465E/2020	ncov	EPI_ISL_702999	?	2020-11-19	Europe	United Kingdom	England		Europe	United Kingdom	England	genome	29849	Human	?	?	20A.EU1	B.1.177.20	GV	University College London, Great Ormond Street Hospital for Children NHS Foundation Trust, Imperial College Healthcare NHS Trust	COVID-19 Genomics UK (COG-UK) Consortium	Sergi Castellano et al	https://www.gisaid.org	?	?	14/12/2020
England/LOND-126467C/2020	ncov	EPI_ISL_703706	?	2020-11-16	Europe	United Kingdom	England		Europe	United Kingdom	England	genome	29849	Human	?	?	20A	B.1.36.17	GH	University College London, Great Ormond Street Hospital for Children NHS Foundation Trust, Imperial College Healthcare NHS Trust	COVID-19 Genomics UK (COG-UK) Consortium	Sergi Castellano et al	https://www.gisaid.org	?	?	14/12/2020
England/LOND-12646A9/2020	ncov	EPI_ISL_704025	?	2020-11-18	Europe	United Kingdom	England		Europe	United Kingdom	England	genome	29818	Human	?	?	20A	B.1.255	GH	University College London, Great Ormond Street Hospital for Children NHS Foundation Trust, Imperial College Healthcare NHS Trust	COVID-19 Genomics UK (COG-UK) Consortium	Sergi Castellano et al	https://www.gisaid.org	?	?	14/12/2020
England/LOND-12646B8/2020	ncov	EPI_ISL_705969	?	2020-11-17	Europe	United Kingdom	England		Europe	United Kingdom	England	genome	29865	Human	?	?	20B	B.1.1.273	GR	University College London, Great Ormond Street Hospital for Children NHS Foundation Trust, Imperial College Healthcare NHS Trust	COVID-19 Genomics UK (COG-UK) Consortium	Sergi Castellano et al	https://www.gisaid.org	?	?	14/12/2020
England/LOND-12646C7/2020	ncov	EPI_ISL_705970	?	2020-11-19	Europe	United Kingdom	England		Europe	United Kingdom	England	genome	29820	Human	?	?	20A.EU1	B.1.177.4	GV	University College London, Great Ormond Street Hospital for Children NHS Foundation Trust, Imperial College Healthcare NHS Trust	COVID-19 Genomics UK (COG-UK) Consortium	Sergi Castellano et al	https://www.gisaid.org	?	?	14/12/2020
England/LOND-12646F4/2020	ncov	EPI_ISL_705143	?	2020-11-16	Europe	United Kingdom	England		Europe	United Kingdom	England	genome	29860	Human	?	?	20B	B.1.1.200	GR	University College London, Great Ormond Street Hospital for Children NHS Foundation Trust, Imperial College Healthcare NHS Trust	COVID-19 Genomics UK (COG-UK) Consortium	Sergi Castellano et al	https://www.gisaid.org	?	?	14/12/2020
England/LOND-126471F/2020	ncov	EPI_ISL_704092	?	2020-11-15	Europe	United Kingdom	England		Europe	United Kingdom	England	genome	29861	Human	?	?	20A	B.1.36.17	GH	University College London, Great Ormond Street Hospital for Children NHS Foundation Trust, Imperial College Healthcare NHS Trust	COVID-19 Genomics UK (COG-UK) Consortium	Sergi Castellano et al	https://www.gisaid.org	?	?	14/12/2020
England/LOND-126473D/2020	ncov	EPI_ISL_704312	?	2020-11-17	Europe	United Kingdom	England		Europe	United Kingdom	England	genome	29849	Human	?	?	20A.EU1	B.1.177.4	GV	University College London, Great Ormond Street Hospital for Children NHS Foundation Trust, Imperial College Healthcare NHS Trust	COVID-19 Genomics UK (COG-UK) Consortium	Sergi Castellano et al	https://www.gisaid.org	?	?	14/12/2020
England/LOND-126474C/2020	ncov	EPI_ISL_703383	?	2020-11-16	Europe	United Kingdom	England		Europe	United Kingdom	England	genome	29849	Human	?	?	20A	B.1	G	University College London, Great Ormond Street Hospital for Children NHS Foundation Trust, Imperial College Healthcare NHS Trust	COVID-19 Genomics UK (COG-UK) Consortium	Sergi Castellano et al	https://www.gisaid.org	?	?	14/12/2020
England/LOND-126475B/2020	ncov	EPI_ISL_705971	?	2020-11-16	Europe	United Kingdom	England		Europe	United Kingdom	England	genome	29849	Human	?	?	20A.EU1	B.1.177	GV	University College London, Great Ormond Street Hospital for Children NHS Foundation Trust, Imperial College Healthcare NHS Trust	COVID-19 Genomics UK (COG-UK) Consortium	Sergi Castellano et al	https://www.gisaid.org	?	?	14/12/2020
England/LOND-1264779/2020	ncov	EPI_ISL_679546	?	2020-11-16	Europe	United Kingdom	England		Europe	United Kingdom	England	genome	29782	Human	?	?	20A.EU1	B.1.177	GV	University College London, Great Ormond Street Hospital for Children NHS Foundation Trust, Imperial College Healthcare NHS Trust	COVID-19 Genomics UK (COG-UK) Consortium	Sergi Castellano et al	https://www.gisaid.org	?	?	07/12/2020
England/LOND-1264788/2020	ncov	EPI_ISL_679547	?	2020-11-17	Europe	United Kingdom	England		Europe	United Kingdom	England	genome	29782	Human	?	?	20A.EU1	B.1.177.9	GV	University College London, Great Ormond Street Hospital for Children NHS Foundation Trust, Imperial College Healthcare NHS Trust	COVID-19 Genomics UK (COG-UK) Consortium	Sergi Castellano et al	https://www.gisaid.org	?	?	07/12/2020
England/LOND-1264797/2020	ncov	EPI_ISL_679548	?	2020-11-16	Europe	United Kingdom	England		Europe	United Kingdom	England	genome	29782	Human	?	?	20A.EU1	B.1.177	GV	University College London, Great Ormond Street Hospital for Children NHS Foundation Trust, Imperial College Healthcare NHS Trust	COVID-19 Genomics UK (COG-UK) Consortium	Sergi Castellano et al	https://www.gisaid.org	?	?	07/12/2020
England/LOND-12647F1/2020	ncov	EPI_ISL_702544	?	2020-11-19	Europe	United Kingdom	England		Europe	United Kingdom	England	genome	29843	Human	?	?	20A	B.1.258.4	G	University College London, Great Ormond Street Hospital for Children NHS Foundation Trust, Imperial College Healthcare NHS Trust	COVID-19 Genomics UK (COG-UK) Consortium	Sergi Castellano et al	https://www.gisaid.org	?	?	14/12/2020
England/LOND-126480D/2020	ncov	EPI_ISL_703385	?	2020-11-19	Europe	United Kingdom	England		Europe	United Kingdom	England	genome	29849	Human	?	?	20A	B.1.36.17	GH	University College London, Great Ormond Street Hospital for Children NHS Foundation Trust, Imperial College Healthcare NHS Trust	COVID-19 Genomics UK (COG-UK) Consortium	Sergi Castellano et al	https://www.gisaid.org	?	?	14/12/2020
England/LOND-126481C/2020	ncov	EPI_ISL_704965	?	2020-11-19	Europe	United Kingdom	England		Europe	United Kingdom	England	genome	29849	Human	?	?	20A.EU1	B.1.177	GV	University College London, Great Ormond Street Hospital for Children NHS Foundation Trust, Imperial College Healthcare NHS Trust	COVID-19 Genomics UK (COG-UK) Consortium	Sergi Castellano et al	https://www.gisaid.org	?	?	14/12/2020
England/LOND-1264858/2020	ncov	EPI_ISL_724541	?	2020-11-18	Europe	United Kingdom	England		Europe	United Kingdom	England	genome	29849	Human	?	?	20A.EU1	B.1.177	GV	University College London, Great Ormond Street Hospital for Children NHS Foundation Trust, Imperial College Healthcare NHS Trust	COVID-19 Genomics UK (COG-UK) Consortium	Sergi Castellano et al	https://www.gisaid.org	?	?	22/12/2020
England/LOND-1264894/2020	ncov	EPI_ISL_705209	?	2020-11-18	Europe	United Kingdom	England		Europe	United Kingdom	England	genome	29296	Human	?	?	20A	B.1.258.4	G	University College London, Great Ormond Street Hospital for Children NHS Foundation Trust, Imperial College Healthcare NHS Trust	COVID-19 Genomics UK (COG-UK) Consortium	Sergi Castellano et al	https://www.gisaid.org	?	?	14/12/2020
England/LOND-12648B2/2020	ncov	EPI_ISL_705310	?	2020-11-19	Europe	United Kingdom	England		Europe	United Kingdom	England	genome	29782	Human	?	?	20A.EU1	B.1.177.20	GV	University College London, Great Ormond Street Hospital for Children NHS Foundation Trust, Imperial College Healthcare NHS Trust	COVID-19 Genomics UK (COG-UK) Consortium	Sergi Castellano et al	https://www.gisaid.org	?	?	14/12/2020
England/LOND-12648EF/2020	ncov	EPI_ISL_679549	?	2020-11-18	Europe	United Kingdom	England		Europe	United Kingdom	England	genome	29776	Human	?	?	20A	B.1.258.4	G	University College London, Great Ormond Street Hospital for Children NHS Foundation Trust, Imperial College Healthcare NHS Trust	COVID-19 Genomics UK (COG-UK) Consortium	Sergi Castellano et al	https://www.gisaid.org	?	?	07/12/2020
England/LOND-1264937/2020	ncov	EPI_ISL_704997	?	2020-11-21	Europe	United Kingdom	England		Europe	United Kingdom	England	genome	29782	Human	?	?	20A.EU1	B.1.177	GV	University College London, Great Ormond Street Hospital for Children NHS Foundation Trust, Imperial College Healthcare NHS Trust	COVID-19 Genomics UK (COG-UK) Consortium	Sergi Castellano et al	https://www.gisaid.org	?	?	14/12/2020
England/LOND-1264982/2020	ncov	EPI_ISL_705072	?	2020-11-20	Europe	United Kingdom	England		Europe	United Kingdom	England	genome	29776	Human	?	?	20A	B.1.258.4	G	University College London, Great Ormond Street Hospital for Children NHS Foundation Trust, Imperial College Healthcare NHS Trust	COVID-19 Genomics UK (COG-UK) Consortium	Sergi Castellano et al	https://www.gisaid.org	?	?	14/12/2020
England/LOND-1264991/2020	ncov	EPI_ISL_705215	?	2020-11-21	Europe	United Kingdom	England		Europe	United Kingdom	England	genome	29782	Human	?	?	20A.EU1	B.1.177	GV	University College London, Great Ormond Street Hospital for Children NHS Foundation Trust, Imperial College Healthcare NHS Trust	COVID-19 Genomics UK (COG-UK) Consortium	Sergi Castellano et al	https://www.gisaid.org	?	?	14/12/2020
England/LOND-12649BF/2020	ncov	EPI_ISL_705278	?	2020-11-20	Europe	United Kingdom	England		Europe	United Kingdom	England	genome	29782	Human	?	?	20A.EU1	B.1.177	GV	University College London, Great Ormond Street Hospital for Children NHS Foundation Trust, Imperial College Healthcare NHS Trust	COVID-19 Genomics UK (COG-UK) Consortium	Sergi Castellano et al	https://www.gisaid.org	?	?	14/12/2020
England/LOND-12649FB/2020	ncov	EPI_ISL_705216	?	2020-11-20	Europe	United Kingdom	England		Europe	United Kingdom	England	genome	29782	Human	?	?	20A.EU1	B.1.177	GV	University College London, Great Ormond Street Hospital for Children NHS Foundation Trust, Imperial College Healthcare NHS Trust	COVID-19 Genomics UK (COG-UK) Consortium	Sergi Castellano et al	https://www.gisaid.org	?	?	14/12/2020
England/LOND-1264A25/2020	ncov	EPI_ISL_704999	?	2020-11-20	Europe	United Kingdom	England		Europe	United Kingdom	England	genome	29782	Human	?	?	20A.EU1	B.1.177	GV	University College London, Great Ormond Street Hospital for Children NHS Foundation Trust, Imperial College Healthcare NHS Trust	COVID-19 Genomics UK (COG-UK) Consortium	Sergi Castellano et al	https://www.gisaid.org	?	?	14/12/2020
England/LOND-1264BC8/2020	ncov	EPI_ISL_724542	?	2020-11-23	Europe	United Kingdom	England		Europe	United Kingdom	England	genome	29849	Human	?	?	20B	B.1.1.37	GR	University College London, Great Ormond Street Hospital for Children NHS Foundation Trust, Imperial College Healthcare NHS Trust	COVID-19 Genomics UK (COG-UK) Consortium	Sergi Castellano et al	https://www.gisaid.org	?	?	22/12/2020
England/LOND-1264BD7/2020	ncov	EPI_ISL_724543	?	2020-11-23	Europe	United Kingdom	England		Europe	United Kingdom	England	genome	29864	Human	?	?	20A.EU1	B.1.177.4	GV	University College London, Great Ormond Street Hospital for Children NHS Foundation Trust, Imperial College Healthcare NHS Trust	COVID-19 Genomics UK (COG-UK) Consortium	Sergi Castellano et al	https://www.gisaid.org	?	?	22/12/2020
England/LOND-1264BE6/2020	ncov	EPI_ISL_724544	?	2020-11-23	Europe	United Kingdom	England		Europe	United Kingdom	England	genome	29862	Human	?	?	20A.EU1	B.1.177	GV	University College London, Great Ormond Street Hospital for Children NHS Foundation Trust, Imperial College Healthcare NHS Trust	COVID-19 Genomics UK (COG-UK) Consortium	Sergi Castellano et al	https://www.gisaid.org	?	?	22/12/2020
England/LOND-1264BF5/2020	ncov	EPI_ISL_724545	?	2020-11-23	Europe	United Kingdom	England		Europe	United Kingdom	England	genome	29849	Human	?	?	20A	B.1.36.17	GH	University College London, Great Ormond Street Hospital for Children NHS Foundation Trust, Imperial College Healthcare NHS Trust	COVID-19 Genomics UK (COG-UK) Consortium	Sergi Castellano et al	https://www.gisaid.org	?	?	22/12/2020
England/LOND-1264C01/2020	ncov	EPI_ISL_724546	?	2020-11-23	Europe	United Kingdom	England		Europe	United Kingdom	England	genome	29849	Human	?	?	20A.EU1	B.1.177.20	GV	University College London, Great Ormond Street Hospital for Children NHS Foundation Trust, Imperial College Healthcare NHS Trust	COVID-19 Genomics UK (COG-UK) Consortium	Sergi Castellano et al	https://www.gisaid.org	?	?	22/12/2020
England/LOND-1264C10/2020	ncov	EPI_ISL_724547	?	2020-11-23	Europe	United Kingdom	England		Europe	United Kingdom	England	genome	29849	Human	?	?	20A.EU1	B.1.177	GV	University College London, Great Ormond Street Hospital for Children NHS Foundation Trust, Imperial College Healthcare NHS Trust	COVID-19 Genomics UK (COG-UK) Consortium	Sergi Castellano et al	https://www.gisaid.org	?	?	22/12/2020
England/LOND-1264C2F/2020	ncov	EPI_ISL_724548	?	2020-11-23	Europe	United Kingdom	England		Europe	United Kingdom	England	genome	29864	Human	?	?	20A	B.1.258	G	University College London, Great Ormond Street Hospital for Children NHS Foundation Trust, Imperial College Healthcare NHS Trust	COVID-19 Genomics UK (COG-UK) Consortium	Sergi Castellano et al	https://www.gisaid.org	?	?	22/12/2020
England/LOND-1264C3E/2020	ncov	EPI_ISL_724549	?	2020-11-18	Europe	United Kingdom	England		Europe	United Kingdom	England	genome	29822	Human	?	?	20A.EU1	B.1.177	GV	University College London, Great Ormond Street Hospital for Children NHS Foundation Trust, Imperial College Healthcare NHS Trust	COVID-19 Genomics UK (COG-UK) Consortium	Sergi Castellano et al	https://www.gisaid.org	?	?	22/12/2020
England/LOND-1264C4D/2020	ncov	EPI_ISL_724550	?	2020-11-23	Europe	United Kingdom	England		Europe	United Kingdom	England	genome	29825	Human	?	?	20A.EU1	B.1.177	GV	University College London, Great Ormond Street Hospital for Children NHS Foundation Trust, Imperial College Healthcare NHS Trust	COVID-19 Genomics UK (COG-UK) Consortium	Sergi Castellano et al	https://www.gisaid.org	?	?	22/12/2020
England/LOND-1264C5C/2020	ncov	EPI_ISL_724551	?	2020-11-23	Europe	United Kingdom	England		Europe	United Kingdom	England	genome	29831	Human	?	?	20B/501Y.V1	B.1.1.7	GR	University College London, Great Ormond Street Hospital for Children NHS Foundation Trust, Imperial College Healthcare NHS Trust	COVID-19 Genomics UK (COG-UK) Consortium	Sergi Castellano et al	https://www.gisaid.org	?	?	22/12/2020
England/LOND-1264C6B/2020	ncov	EPI_ISL_724552	?	2020-11-23	Europe	United Kingdom	England		Europe	United Kingdom	England	genome	29849	Human	?	?	20A	B.1.36.17	GH	University College London, Great Ormond Street Hospital for Children NHS Foundation Trust, Imperial College Healthcare NHS Trust	COVID-19 Genomics UK (COG-UK) Consortium	Sergi Castellano et al	https://www.gisaid.org	?	?	22/12/2020
England/LOND-1264C98/2020	ncov	EPI_ISL_724553	?	2020-11-23	Europe	United Kingdom	England		Europe	United Kingdom	England	genome	29849	Human	?	?	20A.EU1	B.1.177.4	GV	University College London, Great Ormond Street Hospital for Children NHS Foundation Trust, Imperial College Healthcare NHS Trust	COVID-19 Genomics UK (COG-UK) Consortium	Sergi Castellano et al	https://www.gisaid.org	?	?	22/12/2020
England/LOND-1264CA7/2020	ncov	EPI_ISL_724554	?	2020-11-23	Europe	United Kingdom	England		Europe	United Kingdom	England	genome	29849	Human	?	?	20B	B.1.1.274	GR	University College London, Great Ormond Street Hospital for Children NHS Foundation Trust, Imperial College Healthcare NHS Trust	COVID-19 Genomics UK (COG-UK) Consortium	Sergi Castellano et al	https://www.gisaid.org	?	?	22/12/2020
England/LOND-1264CB6/2020	ncov	EPI_ISL_724555	?	2020-11-23	Europe	United Kingdom	England		Europe	United Kingdom	England	genome	29883	Human	?	?	20A	B.1.258	G	University College London, Great Ormond Street Hospital for Children NHS Foundation Trust, Imperial College Healthcare NHS Trust	COVID-19 Genomics UK (COG-UK) Consortium	Sergi Castellano et al	https://www.gisaid.org	?	?	22/12/2020
England/LOND-1264CC5/2020	ncov	EPI_ISL_724556	?	2020-11-23	Europe	United Kingdom	England		Europe	United Kingdom	England	genome	29846	Human	?	?	19B	A	S	University College London, Great Ormond Street Hospital for Children NHS Foundation Trust, Imperial College Healthcare NHS Trust	COVID-19 Genomics UK (COG-UK) Consortium	Sergi Castellano et al	https://www.gisaid.org	?	?	22/12/2020
England/LOND-1264CE3/2020	ncov	EPI_ISL_724557	?	2020-11-23	Europe	United Kingdom	England		Europe	United Kingdom	England	genome	29858	Human	?	?	20A	B.1.258.4	G	University College London, Great Ormond Street Hospital for Children NHS Foundation Trust, Imperial College Healthcare NHS Trust	COVID-19 Genomics UK (COG-UK) Consortium	Sergi Castellano et al	https://www.gisaid.org	?	?	22/12/2020
England/LOND-1264D0E/2020	ncov	EPI_ISL_724558	?	2020-11-23	Europe	United Kingdom	England		Europe	United Kingdom	England	genome	29849	Human	?	?	20B	B.1.1.196	GR	University College London, Great Ormond Street Hospital for Children NHS Foundation Trust, Imperial College Healthcare NHS Trust	COVID-19 Genomics UK (COG-UK) Consortium	Sergi Castellano et al	https://www.gisaid.org	?	?	22/12/2020
England/LOND-1264D1D/2020	ncov	EPI_ISL_724559	?	2020-11-23	Europe	United Kingdom	England		Europe	United Kingdom	England	genome	29864	Human	?	?	20A.EU1	B.1.177	GV	University College London, Great Ormond Street Hospital for Children NHS Foundation Trust, Imperial College Healthcare NHS Trust	COVID-19 Genomics UK (COG-UK) Consortium	Sergi Castellano et al	https://www.gisaid.org	?	?	22/12/2020
England/LOND-1264D2C/2020	ncov	EPI_ISL_724560	?	2020-11-23	Europe	United Kingdom	England		Europe	United Kingdom	England	genome	29863	Human	?	?	20A.EU1	B.1.177	GV	University College London, Great Ormond Street Hospital for Children NHS Foundation Trust, Imperial College Healthcare NHS Trust	COVID-19 Genomics UK (COG-UK) Consortium	Sergi Castellano et al	https://www.gisaid.org	?	?	22/12/2020
England/LOND-1264D3B/2020	ncov	EPI_ISL_724561	?	2020-11-23	Europe	United Kingdom	England		Europe	United Kingdom	England	genome	29849	Human	?	?	20A.EU1	B.1.177	GV	University College London, Great Ormond Street Hospital for Children NHS Foundation Trust, Imperial College Healthcare NHS Trust	COVID-19 Genomics UK (COG-UK) Consortium	Sergi Castellano et al	https://www.gisaid.org	?	?	22/12/2020
England/LOND-1264D4A/2020	ncov	EPI_ISL_724562	?	2020-11-23	Europe	United Kingdom	England		Europe	United Kingdom	England	genome	29849	Human	?	?	20B	B.1.1.187	GR	University College London, Great Ormond Street Hospital for Children NHS Foundation Trust, Imperial College Healthcare NHS Trust	COVID-19 Genomics UK (COG-UK) Consortium	Sergi Castellano et al	https://www.gisaid.org	?	?	22/12/2020
England/LOND-1264D59/2020	ncov	EPI_ISL_724563	?	2020-11-23	Europe	United Kingdom	England		Europe	United Kingdom	England	genome	29856	Human	?	?	20A.EU1	B.1.177	GV	University College London, Great Ormond Street Hospital for Children NHS Foundation Trust, Imperial College Healthcare NHS Trust	COVID-19 Genomics UK (COG-UK) Consortium	Sergi Castellano et al	https://www.gisaid.org	?	?	22/12/2020
England/LOND-1264D68/2020	ncov	EPI_ISL_724564	?	2020-11-22	Europe	United Kingdom	England		Europe	United Kingdom	England	genome	29863	Human	?	?	20A.EU1	B.1.177.20	GV	University College London, Great Ormond Street Hospital for Children NHS Foundation Trust, Imperial College Healthcare NHS Trust	COVID-19 Genomics UK (COG-UK) Consortium	Sergi Castellano et al	https://www.gisaid.org	?	?	22/12/2020
England/LOND-1264D77/2020	ncov	EPI_ISL_724565	?	2020-11-22	Europe	United Kingdom	England		Europe	United Kingdom	England	genome	29858	Human	?	?	20A.EU1	B.1.177	GV	University College London, Great Ormond Street Hospital for Children NHS Foundation Trust, Imperial College Healthcare NHS Trust	COVID-19 Genomics UK (COG-UK) Consortium	Sergi Castellano et al	https://www.gisaid.org	?	?	22/12/2020
England/LOND-1264DA4/2020	ncov	EPI_ISL_724566	?	2020-11-23	Europe	United Kingdom	England		Europe	United Kingdom	England	genome	29831	Human	?	?	20B/501Y.V1	B.1.1.7	GR	University College London, Great Ormond Street Hospital for Children NHS Foundation Trust, Imperial College Healthcare NHS Trust	COVID-19 Genomics UK (COG-UK) Consortium	Sergi Castellano et al	https://www.gisaid.org	?	?	22/12/2020
England/LOND-1264DB3/2020	ncov	EPI_ISL_724567	?	2020-11-23	Europe	United Kingdom	England		Europe	United Kingdom	England	genome	29874	Human	?	?	20A	B.1.36.17	GH	University College London, Great Ormond Street Hospital for Children NHS Foundation Trust, Imperial College Healthcare NHS Trust	COVID-19 Genomics UK (COG-UK) Consortium	Sergi Castellano et al	https://www.gisaid.org	?	?	22/12/2020
England/LOND-1264DC2/2020	ncov	EPI_ISL_724568	?	2020-11-22	Europe	United Kingdom	England		Europe	United Kingdom	England	genome	29849	Human	?	?	20A	B.1	G	University College London, Great Ormond Street Hospital for Children NHS Foundation Trust, Imperial College Healthcare NHS Trust	COVID-19 Genomics UK (COG-UK) Consortium	Sergi Castellano et al	https://www.gisaid.org	?	?	22/12/2020
England/LOND-1264DE0/2020	ncov	EPI_ISL_724569	?	2020-11-23	Europe	United Kingdom	England		Europe	United Kingdom	England	genome	29782	Human	?	?	20A	B.1.36.17	GH	University College London, Great Ormond Street Hospital for Children NHS Foundation Trust, Imperial College Healthcare NHS Trust	COVID-19 Genomics UK (COG-UK) Consortium	Sergi Castellano et al	https://www.gisaid.org	?	?	22/12/2020
England/LOND-1264DFF/2020	ncov	EPI_ISL_724570	?	2020-11-22	Europe	United Kingdom	England		Europe	United Kingdom	England	genome	29782	Human	?	?	20B	B.1.1.274	GR	University College London, Great Ormond Street Hospital for Children NHS Foundation Trust, Imperial College Healthcare NHS Trust	COVID-19 Genomics UK (COG-UK) Consortium	Sergi Castellano et al	https://www.gisaid.org	?	?	22/12/2020
England/LOND-1264E0B/2020	ncov	EPI_ISL_724571	?	2020-11-22	Europe	United Kingdom	England		Europe	United Kingdom	England	genome	29773	Human	?	?	20A	B.1.258	G	University College London, Great Ormond Street Hospital for Children NHS Foundation Trust, Imperial College Healthcare NHS Trust	COVID-19 Genomics UK (COG-UK) Consortium	Sergi Castellano et al	https://www.gisaid.org	?	?	22/12/2020
England/LOND-1264E1A/2020	ncov	EPI_ISL_724572	?	2020-11-22	Europe	United Kingdom	England		Europe	United Kingdom	England	genome	29773	Human	?	?	20A	B.1.258	G	University College London, Great Ormond Street Hospital for Children NHS Foundation Trust, Imperial College Healthcare NHS Trust	COVID-19 Genomics UK (COG-UK) Consortium	Sergi Castellano et al	https://www.gisaid.org	?	?	22/12/2020
England/LOND-1264E29/2020	ncov	EPI_ISL_724573	?	2020-11-22	Europe	United Kingdom	England		Europe	United Kingdom	England	genome	29782	Human	?	?	20A.EU1	B.1.177.20	GV	University College London, Great Ormond Street Hospital for Children NHS Foundation Trust, Imperial College Healthcare NHS Trust	COVID-19 Genomics UK (COG-UK) Consortium	Sergi Castellano et al	https://www.gisaid.org	?	?	22/12/2020
England/LOND-1264E56/2020	ncov	EPI_ISL_724574	?	2020-11-22	Europe	United Kingdom	England		Europe	United Kingdom	England	genome	29776	Human	?	?	20A	B.1.258	G	University College London, Great Ormond Street Hospital for Children NHS Foundation Trust, Imperial College Healthcare NHS Trust	COVID-19 Genomics UK (COG-UK) Consortium	Sergi Castellano et al	https://www.gisaid.org	?	?	22/12/2020
England/LOND-1264E74/2020	ncov	EPI_ISL_724575	?	2020-11-21	Europe	United Kingdom	England		Europe	United Kingdom	England	genome	29782	Human	?	?	20A.EU1	B.1.177	GV	University College London, Great Ormond Street Hospital for Children NHS Foundation Trust, Imperial College Healthcare NHS Trust	COVID-19 Genomics UK (COG-UK) Consortium	Sergi Castellano et al	https://www.gisaid.org	?	?	22/12/2020
England/LOND-1264FBD/2020	ncov	EPI_ISL_724576	?	2020-11-24	Europe	United Kingdom	England		Europe	United Kingdom	England	genome	29776	Human	?	?	20A	B.1.258.4	G	University College London, Great Ormond Street Hospital for Children NHS Foundation Trust, Imperial College Healthcare NHS Trust	COVID-19 Genomics UK (COG-UK) Consortium	Sergi Castellano et al	https://www.gisaid.org	?	?	22/12/2020
England/LOND-1264FCC/2020	ncov	EPI_ISL_724577	?	2020-11-24	Europe	United Kingdom	England		Europe	United Kingdom	England	genome	29780	Human	?	?	20A.EU1	B.1.177.13	GV	University College London, Great Ormond Street Hospital for Children NHS Foundation Trust, Imperial College Healthcare NHS Trust	COVID-19 Genomics UK (COG-UK) Consortium	Sergi Castellano et al	https://www.gisaid.org	?	?	22/12/2020
England/LOND-1264FDB/2020	ncov	EPI_ISL_724578	?	2020-11-24	Europe	United Kingdom	England		Europe	United Kingdom	England	genome	29782	Human	?	?	20A.EU1	B.1.177	GV	University College London, Great Ormond Street Hospital for Children NHS Foundation Trust, Imperial College Healthcare NHS Trust	COVID-19 Genomics UK (COG-UK) Consortium	Sergi Castellano et al	https://www.gisaid.org	?	?	22/12/2020
England/LOND-1265004/2020	ncov	EPI_ISL_724579	?	2020-11-24	Europe	United Kingdom	England		Europe	United Kingdom	England	genome	29766	Human	?	?	20B/501Y.V1	B.1.1.7	GR	University College London, Great Ormond Street Hospital for Children NHS Foundation Trust, Imperial College Healthcare NHS Trust	COVID-19 Genomics UK (COG-UK) Consortium	Sergi Castellano et al	https://www.gisaid.org	?	?	22/12/2020
England/LOND-126505F/2020	ncov	EPI_ISL_724580	?	2020-11-23	Europe	United Kingdom	England		Europe	United Kingdom	England	genome	29782	Human	?	?	20A.EU1	B.1.177	GV	University College London, Great Ormond Street Hospital for Children NHS Foundation Trust, Imperial College Healthcare NHS Trust	COVID-19 Genomics UK (COG-UK) Consortium	Sergi Castellano et al	https://www.gisaid.org	?	?	22/12/2020
England/LOND-126507D/2020	ncov	EPI_ISL_724581	?	2020-11-23	Europe	United Kingdom	England		Europe	United Kingdom	England	genome	29776	Human	?	?	20A	B.1.258	G	University College London, Great Ormond Street Hospital for Children NHS Foundation Trust, Imperial College Healthcare NHS Trust	COVID-19 Genomics UK (COG-UK) Consortium	Sergi Castellano et al	https://www.gisaid.org	?	?	22/12/2020
England/LOND-126508C/2020	ncov	EPI_ISL_724582	?	2020-11-23	Europe	United Kingdom	England		Europe	United Kingdom	England	genome	29782	Human	?	?	20A.EU1	B.1.177.4	GV	University College London, Great Ormond Street Hospital for Children NHS Foundation Trust, Imperial College Healthcare NHS Trust	COVID-19 Genomics UK (COG-UK) Consortium	Sergi Castellano et al	https://www.gisaid.org	?	?	22/12/2020
England/LOND-126509B/2020	ncov	EPI_ISL_724583	?	2020-11-27	Europe	United Kingdom	England		Europe	United Kingdom	England	genome	29782	Human	?	?	20A.EU1	B.1.177	GV	University College London, Great Ormond Street Hospital for Children NHS Foundation Trust, Imperial College Healthcare NHS Trust	COVID-19 Genomics UK (COG-UK) Consortium	Sergi Castellano et al	https://www.gisaid.org	?	?	22/12/2020
England/LOND-12650C8/2020	ncov	EPI_ISL_724584	?	2020-11-26	Europe	United Kingdom	England		Europe	United Kingdom	England	genome	29782	Human	?	?	20A	B.1	G	University College London, Great Ormond Street Hospital for Children NHS Foundation Trust, Imperial College Healthcare NHS Trust	COVID-19 Genomics UK (COG-UK) Consortium	Sergi Castellano et al	https://www.gisaid.org	?	?	22/12/2020
England/LOND-12650D7/2020	ncov	EPI_ISL_724585	?	2020-11-27	Europe	United Kingdom	England		Europe	United Kingdom	England	genome	29776	Human	?	?	20A	B.1.258	G	University College London, Great Ormond Street Hospital for Children NHS Foundation Trust, Imperial College Healthcare NHS Trust	COVID-19 Genomics UK (COG-UK) Consortium	Sergi Castellano et al	https://www.gisaid.org	?	?	22/12/2020
England/LOND-12650E6/2020	ncov	EPI_ISL_724586	?	2020-11-27	Europe	United Kingdom	England		Europe	United Kingdom	England	genome	29782	Human	?	?	20A.EU1	B.1.177	GV	University College London, Great Ormond Street Hospital for Children NHS Foundation Trust, Imperial College Healthcare NHS Trust	COVID-19 Genomics UK (COG-UK) Consortium	Sergi Castellano et al	https://www.gisaid.org	?	?	22/12/2020
England/LOND-12650F5/2020	ncov	EPI_ISL_724587	?	2020-11-27	Europe	United Kingdom	England		Europe	United Kingdom	England	genome	29782	Human	?	?	20A.EU1	B.1.177	GV	University College London, Great Ormond Street Hospital for Children NHS Foundation Trust, Imperial College Healthcare NHS Trust	COVID-19 Genomics UK (COG-UK) Consortium	Sergi Castellano et al	https://www.gisaid.org	?	?	22/12/2020
England/LOND-126512F/2020	ncov	EPI_ISL_724588	?	2020-11-27	Europe	United Kingdom	England		Europe	United Kingdom	England	genome	29763	Human	?	?	20B/501Y.V1	B.1.1.7	GR	University College London, Great Ormond Street Hospital for Children NHS Foundation Trust, Imperial College Healthcare NHS Trust	COVID-19 Genomics UK (COG-UK) Consortium	Sergi Castellano et al	https://www.gisaid.org	?	?	22/12/2020
England/LOND-126515C/2020	ncov	EPI_ISL_724589	?	2020-11-27	Europe	United Kingdom	England		Europe	United Kingdom	England	genome	29782	Human	?	?	20A.EU1	B.1.177	GV	University College London, Great Ormond Street Hospital for Children NHS Foundation Trust, Imperial College Healthcare NHS Trust	COVID-19 Genomics UK (COG-UK) Consortium	Sergi Castellano et al	https://www.gisaid.org	?	?	22/12/2020
England/LOND-1265189/2020	ncov	EPI_ISL_724590	?	2020-11-27	Europe	United Kingdom	England		Europe	United Kingdom	England	genome	29776	Human	?	?	20A	B.1.258.4	G	University College London, Great Ormond Street Hospital for Children NHS Foundation Trust, Imperial College Healthcare NHS Trust	COVID-19 Genomics UK (COG-UK) Consortium	Sergi Castellano et al	https://www.gisaid.org	?	?	22/12/2020
England/LOND-1265198/2020	ncov	EPI_ISL_724591	?	2020-11-27	Europe	United Kingdom	England		Europe	United Kingdom	England	genome	29763	Human	?	?	20B/501Y.V1	B.1.1.7	GR	University College London, Great Ormond Street Hospital for Children NHS Foundation Trust, Imperial College Healthcare NHS Trust	COVID-19 Genomics UK (COG-UK) Consortium	Sergi Castellano et al	https://www.gisaid.org	?	?	22/12/2020
England/LOND-12651A7/2020	ncov	EPI_ISL_724592	?	2020-11-27	Europe	United Kingdom	England		Europe	United Kingdom	England	genome	29763	Human	?	?	20B/501Y.V1	B.1.1.7	GR	University College London, Great Ormond Street Hospital for Children NHS Foundation Trust, Imperial College Healthcare NHS Trust	COVID-19 Genomics UK (COG-UK) Consortium	Sergi Castellano et al	https://www.gisaid.org	?	?	22/12/2020
England/LOND-1266BC6/2020	ncov	EPI_ISL_724593	?	2020-12-10	Europe	United Kingdom	England		Europe	United Kingdom	England	genome	29782	Human	?	?	20A.EU1	B.1.177.16	GV	University College London, Great Ormond Street Hospital for Children NHS Foundation Trust, Imperial College Healthcare NHS Trust	COVID-19 Genomics UK (COG-UK) Consortium	Sergi Castellano et al	https://www.gisaid.org	?	?	22/12/2020
England/LOND-126C9A/2020	ncov	EPI_ISL_627464	?	2020-10-17	Europe	United Kingdom	England		Europe	United Kingdom	England	genome	29714	Human	?	?	20B	B.1.1.163	GR	University College London, Great Ormond Street Hospital for Children NHS Foundation Trust, Imperial College Healthcare NHS Trust	COVID-19 Genomics UK (COG-UK) Consortium	Sergi Castellano et al	https://www.gisaid.org	?	?	09/11/2020
England/LOND-1286C54/2020	ncov	EPI_ISL_541759	?	2020-04-15	Europe	United Kingdom	England		Europe	United Kingdom	England	genome	29782	Human	?	?	19A	B.39	V	Barts Health NHS Trust	Wellcome Sanger Institute for the COVID-19 Genomics UK (COG-UK) consortium	Teresa Cutino-Moguel et al	https://www.gisaid.org	?	?	23/09/2020
England/LOND-1286C81/2020	ncov	EPI_ISL_541783	?	2020-04-08	Europe	United Kingdom	England		Europe	United Kingdom	England	genome	29491	Human	?	?	19A	B	O	Barts Health NHS Trust	Wellcome Sanger Institute for the COVID-19 Genomics UK (COG-UK) consortium	Teresa Cutino-Moguel et al	https://www.gisaid.org	?	?	23/09/2020
England/LOND-1286D60/2020	ncov	EPI_ISL_541752	?	2020-04-08	Europe	United Kingdom	England		Europe	United Kingdom	England	genome	29782	Human	?	?	20A	B.1.5	G	Barts Health NHS Trust	Wellcome Sanger Institute for the COVID-19 Genomics UK (COG-UK) consortium	Teresa Cutino-Moguel et al	https://www.gisaid.org	?	?	23/09/2020
England/LOND-1286D7F/2020	ncov	EPI_ISL_541782	?	2020-03-29	Europe	United Kingdom	England		Europe	United Kingdom	England	genome	29782	Human	?	?	20B	B.1.1	GR	Barts Health NHS Trust	Wellcome Sanger Institute for the COVID-19 Genomics UK (COG-UK) consortium	Teresa Cutino-Moguel et al	https://www.gisaid.org	?	?	23/09/2020
England/LOND-1286D9D/2020	ncov	EPI_ISL_541763	?	2020-04-22	Europe	United Kingdom	England		Europe	United Kingdom	England	genome	29782	Human	?	?	20B	B.1.1	GR	Barts Health NHS Trust	Wellcome Sanger Institute for the COVID-19 Genomics UK (COG-UK) consortium	Teresa Cutino-Moguel et al	https://www.gisaid.org	?	?	23/09/2020
England/LOND-1286DAC/2020	ncov	EPI_ISL_541758	?	2020-04-06	Europe	United Kingdom	England		Europe	United Kingdom	England	genome	29782	Human	?	?	20B	B.1.1	GR	Barts Health NHS Trust	Wellcome Sanger Institute for the COVID-19 Genomics UK (COG-UK) consortium	Teresa Cutino-Moguel et al	https://www.gisaid.org	?	?	23/09/2020
England/LOND-1286DCA/2020	ncov	EPI_ISL_541776	?	2020-04-15	Europe	United Kingdom	England		Europe	United Kingdom	England	genome	29782	Human	?	?	20A	B.1	GH	Barts Health NHS Trust	Wellcome Sanger Institute for the COVID-19 Genomics UK (COG-UK) consortium	Teresa Cutino-Moguel et al	https://www.gisaid.org	?	?	23/09/2020
England/LOND-1286DD9/2020	ncov	EPI_ISL_541768	?	2020-06-14	Europe	United Kingdom	England		Europe	United Kingdom	England	genome	29782	Human	?	?	20C	B.1	GH	Barts Health NHS Trust	Wellcome Sanger Institute for the COVID-19 Genomics UK (COG-UK) consortium	Teresa Cutino-Moguel et al	https://www.gisaid.org	?	?	23/09/2020
England/LOND-1286DE8/2020	ncov	EPI_ISL_541770	?	2020-03-31	Europe	United Kingdom	England		Europe	United Kingdom	England	genome	29782	Human	?	?	20B	B.1.1	GR	Barts Health NHS Trust	Wellcome Sanger Institute for the COVID-19 Genomics UK (COG-UK) consortium	Teresa Cutino-Moguel et al	https://www.gisaid.org	?	?	23/09/2020
England/LOND-1286DF7/2020	ncov	EPI_ISL_541775	?	2020-04-11	Europe	United Kingdom	England		Europe	United Kingdom	England	genome	29782	Human	?	?	20B	B.1.1	GR	Barts Health NHS Trust	Wellcome Sanger Institute for the COVID-19 Genomics UK (COG-UK) consortium	Teresa Cutino-Moguel et al	https://www.gisaid.org	?	?	23/09/2020
England/LOND-1286E03/2020	ncov	EPI_ISL_541754	?	2020-04-13	Europe	United Kingdom	England		Europe	United Kingdom	England	genome	29782	Human	?	?	20B	B.1.1	GR	Barts Health NHS Trust	Wellcome Sanger Institute for the COVID-19 Genomics UK (COG-UK) consortium	Teresa Cutino-Moguel et al	https://www.gisaid.org	?	?	23/09/2020
England/LOND-1286E12/2020	ncov	EPI_ISL_541755	?	2020-04-07	Europe	United Kingdom	England		Europe	United Kingdom	England	genome	29782	Human	?	?	20A	B.1	G	Barts Health NHS Trust	Wellcome Sanger Institute for the COVID-19 Genomics UK (COG-UK) consortium	Teresa Cutino-Moguel et al	https://www.gisaid.org	?	?	23/09/2020
England/LOND-1286E21/2020	ncov	EPI_ISL_541772	?	2020-04-02	Europe	United Kingdom	England		Europe	United Kingdom	England	genome	29782	Human	?	?	20B	B.1.1	GR	Barts Health NHS Trust	Wellcome Sanger Institute for the COVID-19 Genomics UK (COG-UK) consortium	Teresa Cutino-Moguel et al	https://www.gisaid.org	?	?	23/09/2020
England/LOND-1286E30/2020	ncov	EPI_ISL_541760	?	2020-03-26	Europe	United Kingdom	England		Europe	United Kingdom	England	genome	29782	Human	?	?	20A	B.1	G	Barts Health NHS Trust	Wellcome Sanger Institute for the COVID-19 Genomics UK (COG-UK) consortium	Teresa Cutino-Moguel et al	https://www.gisaid.org	?	?	23/09/2020
England/LOND-1286E4F/2020	ncov	EPI_ISL_541779	?	2020-04-10	Europe	United Kingdom	England		Europe	United Kingdom	England	genome	29782	Human	?	?	20B	B.1.1	GR	Barts Health NHS Trust	Wellcome Sanger Institute for the COVID-19 Genomics UK (COG-UK) consortium	Teresa Cutino-Moguel et al	https://www.gisaid.org	?	?	23/09/2020
England/LOND-1286E5E/2020	ncov	EPI_ISL_541777	?	2020-03-25	Europe	United Kingdom	England		Europe	United Kingdom	England	genome	29782	Human	?	?	20B	B.1.1	GR	Barts Health NHS Trust	Wellcome Sanger Institute for the COVID-19 Genomics UK (COG-UK) consortium	Teresa Cutino-Moguel et al	https://www.gisaid.org	?	?	23/09/2020
England/LOND-1286E6D/2020	ncov	EPI_ISL_541757	?	2020-04-13	Europe	United Kingdom	England		Europe	United Kingdom	England	genome	29782	Human	?	?	20A	B.1.5	G	Barts Health NHS Trust	Wellcome Sanger Institute for the COVID-19 Genomics UK (COG-UK) consortium	Teresa Cutino-Moguel et al	https://www.gisaid.org	?	?	23/09/2020
England/LOND-1286E7C/2020	ncov	EPI_ISL_541761	?	2020-03-31	Europe	United Kingdom	England		Europe	United Kingdom	England	genome	29782	Human	?	?	20B	B.1.1	GR	Barts Health NHS Trust	Wellcome Sanger Institute for the COVID-19 Genomics UK (COG-UK) consortium	Teresa Cutino-Moguel et al	https://www.gisaid.org	?	?	23/09/2020
England/LOND-1286E9A/2020	ncov	EPI_ISL_541781	?	2020-05-05	Europe	United Kingdom	England		Europe	United Kingdom	England	genome	29782	Human	?	?	20B	B.1.1.1	GR	Barts Health NHS Trust	Wellcome Sanger Institute for the COVID-19 Genomics UK (COG-UK) consortium	Teresa Cutino-Moguel et al	https://www.gisaid.org	?	?	23/09/2020
England/LOND-1286EA9/2020	ncov	EPI_ISL_541778	?	2020-04-18	Europe	United Kingdom	England		Europe	United Kingdom	England	genome	29782	Human	?	?	20B	B.1.1.10	GR	Barts Health NHS Trust	Wellcome Sanger Institute for the COVID-19 Genomics UK (COG-UK) consortium	Teresa Cutino-Moguel et al	https://www.gisaid.org	?	?	23/09/2020
England/LOND-1286EB8/2020	ncov	EPI_ISL_541769	?	2020-03-27	Europe	United Kingdom	England		Europe	United Kingdom	England	genome	29782	Human	?	?	20C	B.1	GH	Barts Health NHS Trust	Wellcome Sanger Institute for the COVID-19 Genomics UK (COG-UK) consortium	Teresa Cutino-Moguel et al	https://www.gisaid.org	?	?	23/09/2020
England/LOND-1286EC7/2020	ncov	EPI_ISL_541780	?	2020-04-14	Europe	United Kingdom	England		Europe	United Kingdom	England	genome	29782	Human	?	?	20B	B.1.1	GR	Barts Health NHS Trust	Wellcome Sanger Institute for the COVID-19 Genomics UK (COG-UK) consortium	Teresa Cutino-Moguel et al	https://www.gisaid.org	?	?	23/09/2020
England/LOND-1286ED6/2020	ncov	EPI_ISL_541771	?	2020-03-29	Europe	United Kingdom	England		Europe	United Kingdom	England	genome	29782	Human	?	?	19A	B.40	V	Barts Health NHS Trust	Wellcome Sanger Institute for the COVID-19 Genomics UK (COG-UK) consortium	Teresa Cutino-Moguel et al	https://www.gisaid.org	?	?	23/09/2020
England/LOND-1286F00/2020	ncov	EPI_ISL_541766	?	2020-04-11	Europe	United Kingdom	England		Europe	United Kingdom	England	genome	29782	Human	?	?	20B	B.1.1	GR	Barts Health NHS Trust	Wellcome Sanger Institute for the COVID-19 Genomics UK (COG-UK) consortium	Teresa Cutino-Moguel et al	https://www.gisaid.org	?	?	23/09/2020
England/LOND-1286F1F/2020	ncov	EPI_ISL_541764	?	2020-05-07	Europe	United Kingdom	England		Europe	United Kingdom	England	genome	29782	Human	?	?	20B	B.1.1	GR	Barts Health NHS Trust	Wellcome Sanger Institute for the COVID-19 Genomics UK (COG-UK) consortium	Teresa Cutino-Moguel et al	https://www.gisaid.org	?	?	23/09/2020
England/LOND-1286F2E/2020	ncov	EPI_ISL_541762	?	2020-04-10	Europe	United Kingdom	England		Europe	United Kingdom	England	genome	29782	Human	?	?	20B	B.1.1	GR	Barts Health NHS Trust	Wellcome Sanger Institute for the COVID-19 Genomics UK (COG-UK) consortium	Teresa Cutino-Moguel et al	https://www.gisaid.org	?	?	23/09/2020
England/LOND-1286F3D/2020	ncov	EPI_ISL_541765	?	2020-04-23	Europe	United Kingdom	England		Europe	United Kingdom	England	genome	29782	Human	?	?	20A	B.1	G	Barts Health NHS Trust	Wellcome Sanger Institute for the COVID-19 Genomics UK (COG-UK) consortium	Teresa Cutino-Moguel et al	https://www.gisaid.org	?	?	23/09/2020
England/LOND-12D4B1E/2020	ncov	EPI_ISL_627104	?	2020-10-05	Europe	United Kingdom	England		Europe	United Kingdom	England	genome	29776	Human	?	?	20A	B.1	G	University College London, Great Ormond Street Hospital for Children NHS Foundation Trust, Imperial College Healthcare NHS Trust	COVID-19 Genomics UK (COG-UK) Consortium	Sergi Castellano et al	https://www.gisaid.org	?	?	09/11/2020
England/LOND-12D4B4B/2020	ncov	EPI_ISL_627110	?	2020-10-09	Europe	United Kingdom	England		Europe	United Kingdom	England	genome	29776	Human	?	?	20A	B.1	G	University College London, Great Ormond Street Hospital for Children NHS Foundation Trust, Imperial College Healthcare NHS Trust	COVID-19 Genomics UK (COG-UK) Consortium	Sergi Castellano et al	https://www.gisaid.org	?	?	09/11/2020
England/LOND-12D4B87/2020	ncov	EPI_ISL_627108	?	2020-10-09	Europe	United Kingdom	England		Europe	United Kingdom	England	genome	29776	Human	?	?	20A	B.1	G	University College London, Great Ormond Street Hospital for Children NHS Foundation Trust, Imperial College Healthcare NHS Trust	COVID-19 Genomics UK (COG-UK) Consortium	Sergi Castellano et al	https://www.gisaid.org	?	?	09/11/2020
England/LOND-12D4B96/2020	ncov	EPI_ISL_679550	?	2020-10-09	Europe	United Kingdom	England		Europe	United Kingdom	England	genome	29891	Human	?	?	20A	B.1.258.12	G	University College London, Great Ormond Street Hospital for Children NHS Foundation Trust, Imperial College Healthcare NHS Trust	COVID-19 Genomics UK (COG-UK) Consortium	Sergi Castellano et al	https://www.gisaid.org	?	?	07/12/2020
England/LOND-12D4BA5/2020	ncov	EPI_ISL_679551	?	2020-10-09	Europe	United Kingdom	England		Europe	United Kingdom	England	genome	29797	Human	?	?	20B	B.1.1	GR	University College London, Great Ormond Street Hospital for Children NHS Foundation Trust, Imperial College Healthcare NHS Trust	COVID-19 Genomics UK (COG-UK) Consortium	Sergi Castellano et al	https://www.gisaid.org	?	?	07/12/2020
England/LOND-12D4BB4/2020	ncov	EPI_ISL_679552	?	2020-10-09	Europe	United Kingdom	England		Europe	United Kingdom	England	genome	29825	Human	?	?	20A	B.1.258.12	G	University College London, Great Ormond Street Hospital for Children NHS Foundation Trust, Imperial College Healthcare NHS Trust	COVID-19 Genomics UK (COG-UK) Consortium	Sergi Castellano et al	https://www.gisaid.org	?	?	07/12/2020
England/LOND-12D4BC3/2020	ncov	EPI_ISL_679553	?	2020-10-09	Europe	United Kingdom	England		Europe	United Kingdom	England	genome	29782	Human	?	?	20B	B.1.1	GR	University College London, Great Ormond Street Hospital for Children NHS Foundation Trust, Imperial College Healthcare NHS Trust	COVID-19 Genomics UK (COG-UK) Consortium	Sergi Castellano et al	https://www.gisaid.org	?	?	07/12/2020
England/LOND-12D4BD2/2020	ncov	EPI_ISL_679554	?	2020-10-09	Europe	United Kingdom	England		Europe	United Kingdom	England	genome	29776	Human	?	?	20A	B.1.258.12	G	University College London, Great Ormond Street Hospital for Children NHS Foundation Trust, Imperial College Healthcare NHS Trust	COVID-19 Genomics UK (COG-UK) Consortium	Sergi Castellano et al	https://www.gisaid.org	?	?	07/12/2020
England/LOND-12D4BE1/2020	ncov	EPI_ISL_679555	?	2020-10-05	Europe	United Kingdom	England		Europe	United Kingdom	England	genome	29821	Human	?	?	20B	B.1.1	GR	University College London, Great Ormond Street Hospital for Children NHS Foundation Trust, Imperial College Healthcare NHS Trust	COVID-19 Genomics UK (COG-UK) Consortium	Sergi Castellano et al	https://www.gisaid.org	?	?	07/12/2020
England/LOND-12D4BF0/2020	ncov	EPI_ISL_679556	?	2020-10-05	Europe	United Kingdom	England		Europe	United Kingdom	England	genome	29886	Human	?	?	20A	B.1.258.12	G	University College London, Great Ormond Street Hospital for Children NHS Foundation Trust, Imperial College Healthcare NHS Trust	COVID-19 Genomics UK (COG-UK) Consortium	Sergi Castellano et al	https://www.gisaid.org	?	?	07/12/2020
England/LOND-12D4C0C/2020	ncov	EPI_ISL_679557	?	2020-10-09	Europe	United Kingdom	England		Europe	United Kingdom	England	genome	29880	Human	?	?	20A.EU1	B.1.177.4	GV	University College London, Great Ormond Street Hospital for Children NHS Foundation Trust, Imperial College Healthcare NHS Trust	COVID-19 Genomics UK (COG-UK) Consortium	Sergi Castellano et al	https://www.gisaid.org	?	?	07/12/2020
England/LOND-12D4C1B/2020	ncov	EPI_ISL_679558	?	2020-10-09	Europe	United Kingdom	England		Europe	United Kingdom	England	genome	29857	Human	?	?	20A	B.1.258.12	G	University College London, Great Ormond Street Hospital for Children NHS Foundation Trust, Imperial College Healthcare NHS Trust	COVID-19 Genomics UK (COG-UK) Consortium	Sergi Castellano et al	https://www.gisaid.org	?	?	07/12/2020
England/LOND-12D4C2A/2020	ncov	EPI_ISL_679559	?	2020-10-09	Europe	United Kingdom	England		Europe	United Kingdom	England	genome	29842	Human	?	?	20A	B.1.258.12	G	University College London, Great Ormond Street Hospital for Children NHS Foundation Trust, Imperial College Healthcare NHS Trust	COVID-19 Genomics UK (COG-UK) Consortium	Sergi Castellano et al	https://www.gisaid.org	?	?	07/12/2020
England/LOND-12D4C39/2020	ncov	EPI_ISL_679560	?	2020-10-05	Europe	United Kingdom	England		Europe	United Kingdom	England	genome	29856	Human	?	?	20A	B.1.258.12	G	University College London, Great Ormond Street Hospital for Children NHS Foundation Trust, Imperial College Healthcare NHS Trust	COVID-19 Genomics UK (COG-UK) Consortium	Sergi Castellano et al	https://www.gisaid.org	?	?	07/12/2020
England/LOND-12D4C48/2020	ncov	EPI_ISL_679561	?	2020-10-09	Europe	United Kingdom	England		Europe	United Kingdom	England	genome	29842	Human	?	?	20A	B.1.258.12	G	University College London, Great Ormond Street Hospital for Children NHS Foundation Trust, Imperial College Healthcare NHS Trust	COVID-19 Genomics UK (COG-UK) Consortium	Sergi Castellano et al	https://www.gisaid.org	?	?	07/12/2020
England/LOND-12D4C57/2020	ncov	EPI_ISL_679562	?	2020-10-09	Europe	United Kingdom	England		Europe	United Kingdom	England	genome	29776	Human	?	?	20A	B.1.258.12	G	University College London, Great Ormond Street Hospital for Children NHS Foundation Trust, Imperial College Healthcare NHS Trust	COVID-19 Genomics UK (COG-UK) Consortium	Sergi Castellano et al	https://www.gisaid.org	?	?	07/12/2020
England/LOND-12D4C66/2020	ncov	EPI_ISL_679563	?	2020-10-05	Europe	United Kingdom	England		Europe	United Kingdom	England	genome	29776	Human	?	?	20A	B.1.258.12	G	University College London, Great Ormond Street Hospital for Children NHS Foundation Trust, Imperial College Healthcare NHS Trust	COVID-19 Genomics UK (COG-UK) Consortium	Sergi Castellano et al	https://www.gisaid.org	?	?	07/12/2020
England/LOND-12D4C75/2020	ncov	EPI_ISL_679564	?	2020-10-09	Europe	United Kingdom	England		Europe	United Kingdom	England	genome	29776	Human	?	?	20A	B.1.258.4	G	University College London, Great Ormond Street Hospital for Children NHS Foundation Trust, Imperial College Healthcare NHS Trust	COVID-19 Genomics UK (COG-UK) Consortium	Sergi Castellano et al	https://www.gisaid.org	?	?	07/12/2020
England/LOND-12D4C84/2020	ncov	EPI_ISL_679565	?	2020-10-09	Europe	United Kingdom	England		Europe	United Kingdom	England	genome	29782	Human	?	?	20A	B.1.5	G	University College London, Great Ormond Street Hospital for Children NHS Foundation Trust, Imperial College Healthcare NHS Trust	COVID-19 Genomics UK (COG-UK) Consortium	Sergi Castellano et al	https://www.gisaid.org	?	?	07/12/2020
England/LOND-12D4CA2/2020	ncov	EPI_ISL_679566	?	2020-10-09	Europe	United Kingdom	England		Europe	United Kingdom	England	genome	29776	Human	?	?	20A	B.1.258.12	G	University College London, Great Ormond Street Hospital for Children NHS Foundation Trust, Imperial College Healthcare NHS Trust	COVID-19 Genomics UK (COG-UK) Consortium	Sergi Castellano et al	https://www.gisaid.org	?	?	07/12/2020
England/LOND-12D4CB1/2020	ncov	EPI_ISL_679567	?	2020-10-09	Europe	United Kingdom	England		Europe	United Kingdom	England	genome	29776	Human	?	?	20A	B.1.258.12	G	University College London, Great Ormond Street Hospital for Children NHS Foundation Trust, Imperial College Healthcare NHS Trust	COVID-19 Genomics UK (COG-UK) Consortium	Sergi Castellano et al	https://www.gisaid.org	?	?	07/12/2020
England/LOND-12D4CC0/2020	ncov	EPI_ISL_679568	?	2020-10-05	Europe	United Kingdom	England		Europe	United Kingdom	England	genome	29776	Human	?	?	20A	B.1.258.12	G	University College London, Great Ormond Street Hospital for Children NHS Foundation Trust, Imperial College Healthcare NHS Trust	COVID-19 Genomics UK (COG-UK) Consortium	Sergi Castellano et al	https://www.gisaid.org	?	?	07/12/2020
England/LOND-12D4CEE/2020	ncov	EPI_ISL_679569	?	2020-10-09	Europe	United Kingdom	England		Europe	United Kingdom	England	genome	29776	Human	?	?	20A	B.1.258.12	G	University College London, Great Ormond Street Hospital for Children NHS Foundation Trust, Imperial College Healthcare NHS Trust	COVID-19 Genomics UK (COG-UK) Consortium	Sergi Castellano et al	https://www.gisaid.org	?	?	07/12/2020
England/LOND-12D4CFD/2020	ncov	EPI_ISL_679570	?	2020-10-09	Europe	United Kingdom	England		Europe	United Kingdom	England	genome	29782	Human	?	?	20B	B.1.1	GR	University College London, Great Ormond Street Hospital for Children NHS Foundation Trust, Imperial College Healthcare NHS Trust	COVID-19 Genomics UK (COG-UK) Consortium	Sergi Castellano et al	https://www.gisaid.org	?	?	07/12/2020
England/LOND-12D4D54/2020	ncov	EPI_ISL_679571	?	2020-10-08	Europe	United Kingdom	England		Europe	United Kingdom	England	genome	29776	Human	?	?	20A	B.1.258.12	G	University College London, Great Ormond Street Hospital for Children NHS Foundation Trust, Imperial College Healthcare NHS Trust	COVID-19 Genomics UK (COG-UK) Consortium	Sergi Castellano et al	https://www.gisaid.org	?	?	07/12/2020
England/LOND-12D4D72/2020	ncov	EPI_ISL_679572	?	2020-10-08	Europe	United Kingdom	England		Europe	United Kingdom	England	genome	29776	Human	?	?	20A	B.1.258.12	G	University College London, Great Ormond Street Hospital for Children NHS Foundation Trust, Imperial College Healthcare NHS Trust	COVID-19 Genomics UK (COG-UK) Consortium	Sergi Castellano et al	https://www.gisaid.org	?	?	07/12/2020
England/LOND-12D4D81/2020	ncov	EPI_ISL_679573	?	2020-10-08	Europe	United Kingdom	England		Europe	United Kingdom	England	genome	29776	Human	?	?	20A	B.1.258.12	G	University College London, Great Ormond Street Hospital for Children NHS Foundation Trust, Imperial College Healthcare NHS Trust	COVID-19 Genomics UK (COG-UK) Consortium	Sergi Castellano et al	https://www.gisaid.org	?	?	07/12/2020
England/LOND-12D4D90/2020	ncov	EPI_ISL_679574	?	2020-10-08	Europe	United Kingdom	England		Europe	United Kingdom	England	genome	29776	Human	?	?	20A	B.1.258.12	G	University College London, Great Ormond Street Hospital for Children NHS Foundation Trust, Imperial College Healthcare NHS Trust	COVID-19 Genomics UK (COG-UK) Consortium	Sergi Castellano et al	https://www.gisaid.org	?	?	07/12/2020
England/LOND-12D4DAF/2020	ncov	EPI_ISL_703179	?	2020-10-08	Europe	United Kingdom	England		Europe	United Kingdom	England	genome	29843	Human	?	?	20A	B.1.258.12	G	University College London, Great Ormond Street Hospital for Children NHS Foundation Trust, Imperial College Healthcare NHS Trust	COVID-19 Genomics UK (COG-UK) Consortium	Sergi Castellano et al	https://www.gisaid.org	?	?	14/12/2020
England/LOND-12D4DBE/2020	ncov	EPI_ISL_703332	?	2020-10-08	Europe	United Kingdom	England		Europe	United Kingdom	England	genome	29849	Human	?	?	20A.EU1	B.1.177.17	GV	University College London, Great Ormond Street Hospital for Children NHS Foundation Trust, Imperial College Healthcare NHS Trust	COVID-19 Genomics UK (COG-UK) Consortium	Sergi Castellano et al	https://www.gisaid.org	?	?	14/12/2020
England/LOND-12D4DCD/2020	ncov	EPI_ISL_702690	?	2020-10-08	Europe	United Kingdom	England		Europe	United Kingdom	England	genome	29843	Human	?	?	20A	B.1.258.12	G	University College London, Great Ormond Street Hospital for Children NHS Foundation Trust, Imperial College Healthcare NHS Trust	COVID-19 Genomics UK (COG-UK) Consortium	Sergi Castellano et al	https://www.gisaid.org	?	?	14/12/2020
England/LOND-12D4DDC/2020	ncov	EPI_ISL_704084	?	2020-10-08	Europe	United Kingdom	England		Europe	United Kingdom	England	genome	29817	Human	?	?	20A	B.1.258.12	G	University College London, Great Ormond Street Hospital for Children NHS Foundation Trust, Imperial College Healthcare NHS Trust	COVID-19 Genomics UK (COG-UK) Consortium	Sergi Castellano et al	https://www.gisaid.org	?	?	14/12/2020
England/LOND-12D4DEB/2020	ncov	EPI_ISL_705425	?	2020-10-08	Europe	United Kingdom	England		Europe	United Kingdom	England	genome	29858	Human	?	?	20A	B.1.258.12	G	University College London, Great Ormond Street Hospital for Children NHS Foundation Trust, Imperial College Healthcare NHS Trust	COVID-19 Genomics UK (COG-UK) Consortium	Sergi Castellano et al	https://www.gisaid.org	?	?	14/12/2020
England/LOND-12D4DFA/2020	ncov	EPI_ISL_704046	?	2020-10-08	Europe	United Kingdom	England		Europe	United Kingdom	England	genome	29843	Human	?	?	20A	B.1.258.12	G	University College London, Great Ormond Street Hospital for Children NHS Foundation Trust, Imperial College Healthcare NHS Trust	COVID-19 Genomics UK (COG-UK) Consortium	Sergi Castellano et al	https://www.gisaid.org	?	?	14/12/2020
England/LOND-12D4E06/2020	ncov	EPI_ISL_704163	?	2020-10-08	Europe	United Kingdom	England		Europe	United Kingdom	England	genome	29843	Human	?	?	20A	B.1.258.12	G	University College London, Great Ormond Street Hospital for Children NHS Foundation Trust, Imperial College Healthcare NHS Trust	COVID-19 Genomics UK (COG-UK) Consortium	Sergi Castellano et al	https://www.gisaid.org	?	?	14/12/2020
England/LOND-12D4E15/2020	ncov	EPI_ISL_704193	?	2020-10-08	Europe	United Kingdom	England		Europe	United Kingdom	England	genome	29843	Human	?	?	20A	B.1.258.12	G	University College London, Great Ormond Street Hospital for Children NHS Foundation Trust, Imperial College Healthcare NHS Trust	COVID-19 Genomics UK (COG-UK) Consortium	Sergi Castellano et al	https://www.gisaid.org	?	?	14/12/2020
England/LOND-12E83A6/2020	ncov	EPI_ISL_724594	?	2020-11-07	Europe	United Kingdom	England		Europe	United Kingdom	England	genome	29864	Human	?	?	20A	B.1.258.3	G	University College London, Great Ormond Street Hospital for Children NHS Foundation Trust, Imperial College Healthcare NHS Trust	COVID-19 Genomics UK (COG-UK) Consortium	Sergi Castellano et al	https://www.gisaid.org	?	?	22/12/2020
England/LOND-12E83B5/2020	ncov	EPI_ISL_724595	?	2020-11-27	Europe	United Kingdom	England		Europe	United Kingdom	England	genome	29849	Human	?	?	20A.EU1	B.1.177	GV	University College London, Great Ormond Street Hospital for Children NHS Foundation Trust, Imperial College Healthcare NHS Trust	COVID-19 Genomics UK (COG-UK) Consortium	Sergi Castellano et al	https://www.gisaid.org	?	?	22/12/2020
England/LOND-12E83C4/2020	ncov	EPI_ISL_724596	?	2020-11-24	Europe	United Kingdom	England		Europe	United Kingdom	England	genome	29849	Human	?	?	20A.EU1	B.1.177	GV	University College London, Great Ormond Street Hospital for Children NHS Foundation Trust, Imperial College Healthcare NHS Trust	COVID-19 Genomics UK (COG-UK) Consortium	Sergi Castellano et al	https://www.gisaid.org	?	?	22/12/2020
England/LOND-12F00A4/2020	ncov	EPI_ISL_665695	?	2020-10-22	Europe	United Kingdom	England		Europe	United Kingdom	England	genome	29302	Human	?	?	20A	B.1.131	G	University College London, Great Ormond Street Hospital for Children NHS Foundation Trust, Imperial College Healthcare NHS Trust	COVID-19 Genomics UK (COG-UK) Consortium	Sergi Castellano et al	https://www.gisaid.org	?	?	30/11/2020
England/LOND-12F010B/2020	ncov	EPI_ISL_665674	?	2020-10-23	Europe	United Kingdom	England		Europe	United Kingdom	England	genome	29782	Human	?	?	20A.EU1	B.1.177	G	University College London, Great Ormond Street Hospital for Children NHS Foundation Trust, Imperial College Healthcare NHS Trust	COVID-19 Genomics UK (COG-UK) Consortium	Sergi Castellano et al	https://www.gisaid.org	?	?	30/11/2020
England/LOND-12F0129/2020	ncov	EPI_ISL_665711	?	2020-10-26	Europe	United Kingdom	England		Europe	United Kingdom	England	genome	29302	Human	?	?	20A.EU1	B.1.177	G	University College London, Great Ormond Street Hospital for Children NHS Foundation Trust, Imperial College Healthcare NHS Trust	COVID-19 Genomics UK (COG-UK) Consortium	Sergi Castellano et al	https://www.gisaid.org	?	?	30/11/2020
England/LOND-12F03AB/2020	ncov	EPI_ISL_665703	?	2020-11-03	Europe	United Kingdom	England		Europe	United Kingdom	England	genome	29782	Human	?	?	20B	B.1.1.315	GR	University College London, Great Ormond Street Hospital for Children NHS Foundation Trust, Imperial College Healthcare NHS Trust	COVID-19 Genomics UK (COG-UK) Consortium	Sergi Castellano et al	https://www.gisaid.org	?	?	30/11/2020
England/LOND-12F03BA/2020	ncov	EPI_ISL_665335	?	2020-11-01	Europe	United Kingdom	England		Europe	United Kingdom	England	genome	29782	Human	?	?	20A.EU1	B.1.177	G	University College London, Great Ormond Street Hospital for Children NHS Foundation Trust, Imperial College Healthcare NHS Trust	COVID-19 Genomics UK (COG-UK) Consortium	Sergi Castellano et al	https://www.gisaid.org	?	?	30/11/2020
England/LOND-12F03D8/2020	ncov	EPI_ISL_665428	?	2020-11-01	Europe	United Kingdom	England		Europe	United Kingdom	England	genome	29782	Human	?	?	20A.EU1	B.1.177.21	G	University College London, Great Ormond Street Hospital for Children NHS Foundation Trust, Imperial College Healthcare NHS Trust	COVID-19 Genomics UK (COG-UK) Consortium	Sergi Castellano et al	https://www.gisaid.org	?	?	30/11/2020
England/LOND-12F03E7/2020	ncov	EPI_ISL_665720	?	2020-11-03	Europe	United Kingdom	England		Europe	United Kingdom	England	genome	29782	Human	?	?	20A	B.1	G	University College London, Great Ormond Street Hospital for Children NHS Foundation Trust, Imperial College Healthcare NHS Trust	COVID-19 Genomics UK (COG-UK) Consortium	Sergi Castellano et al	https://www.gisaid.org	?	?	30/11/2020
England/LOND-12F047B/2020	ncov	EPI_ISL_665661	?	2020-11-08	Europe	United Kingdom	England		Europe	United Kingdom	England	genome	29782	Human	?	?	20A	B.1.36.17	GH	University College London, Great Ormond Street Hospital for Children NHS Foundation Trust, Imperial College Healthcare NHS Trust	COVID-19 Genomics UK (COG-UK) Consortium	Sergi Castellano et al	https://www.gisaid.org	?	?	30/11/2020
England/LOND-12F0499/2020	ncov	EPI_ISL_665705	?	2020-11-08	Europe	United Kingdom	England		Europe	United Kingdom	England	genome	29782	Human	?	?	20A.EU1	B.1.177.21	GV	University College London, Great Ormond Street Hospital for Children NHS Foundation Trust, Imperial College Healthcare NHS Trust	COVID-19 Genomics UK (COG-UK) Consortium	Sergi Castellano et al	https://www.gisaid.org	?	?	30/11/2020
England/LOND-12F04C6/2020	ncov	EPI_ISL_665413	?	2020-11-09	Europe	United Kingdom	England		Europe	United Kingdom	England	genome	29611	Human	?	?	20B	B.1.146	GR	University College London, Great Ormond Street Hospital for Children NHS Foundation Trust, Imperial College Healthcare NHS Trust	COVID-19 Genomics UK (COG-UK) Consortium	Sergi Castellano et al	https://www.gisaid.org	?	?	30/11/2020
England/LOND-12F050F/2020	ncov	EPI_ISL_665709	?	2020-11-08	Europe	United Kingdom	England		Europe	United Kingdom	England	genome	29782	Human	?	?	20A.EU1	B.1.177	GV	University College London, Great Ormond Street Hospital for Children NHS Foundation Trust, Imperial College Healthcare NHS Trust	COVID-19 Genomics UK (COG-UK) Consortium	Sergi Castellano et al	https://www.gisaid.org	?	?	30/11/2020
England/LOND-12F052D/2020	ncov	EPI_ISL_665339	?	2020-11-09	Europe	United Kingdom	England		Europe	United Kingdom	England	genome	29782	Human	?	?	20A	B.1.36.17	GH	University College London, Great Ormond Street Hospital for Children NHS Foundation Trust, Imperial College Healthcare NHS Trust	COVID-19 Genomics UK (COG-UK) Consortium	Sergi Castellano et al	https://www.gisaid.org	?	?	30/11/2020
England/LOND-12F0790/2020	ncov	EPI_ISL_679575	?	2020-11-16	Europe	United Kingdom	England		Europe	United Kingdom	England	genome	29782	Human	?	?	20A.EU1	B.1.177	GV	University College London, Great Ormond Street Hospital for Children NHS Foundation Trust, Imperial College Healthcare NHS Trust	COVID-19 Genomics UK (COG-UK) Consortium	Sergi Castellano et al	https://www.gisaid.org	?	?	07/12/2020
England/LOND-12F07AF/2020	ncov	EPI_ISL_679576	?	2020-11-16	Europe	United Kingdom	England		Europe	United Kingdom	England	genome	29782	Human	?	?	20A.EU1	B.1.177	GV	University College London, Great Ormond Street Hospital for Children NHS Foundation Trust, Imperial College Healthcare NHS Trust	COVID-19 Genomics UK (COG-UK) Consortium	Sergi Castellano et al	https://www.gisaid.org	?	?	07/12/2020
England/LOND-12F07CD/2020	ncov	EPI_ISL_679577	?	2020-11-16	Europe	United Kingdom	England		Europe	United Kingdom	England	genome	29782	Human	?	?	20A.EU1	B.1.177	GV	University College London, Great Ormond Street Hospital for Children NHS Foundation Trust, Imperial College Healthcare NHS Trust	COVID-19 Genomics UK (COG-UK) Consortium	Sergi Castellano et al	https://www.gisaid.org	?	?	07/12/2020
England/LOND-12F07DC/2020	ncov	EPI_ISL_679578	?	2020-11-16	Europe	United Kingdom	England		Europe	United Kingdom	England	genome	29763	Human	?	?	20B/501Y.V1	B.1.1.7	GR	University College London, Great Ormond Street Hospital for Children NHS Foundation Trust, Imperial College Healthcare NHS Trust	COVID-19 Genomics UK (COG-UK) Consortium	Sergi Castellano et al	https://www.gisaid.org	?	?	07/12/2020
England/LOND-12F07FA/2020	ncov	EPI_ISL_679579	?	2020-11-17	Europe	United Kingdom	England		Europe	United Kingdom	England	genome	29782	Human	?	?	20A	B.1	G	University College London, Great Ormond Street Hospital for Children NHS Foundation Trust, Imperial College Healthcare NHS Trust	COVID-19 Genomics UK (COG-UK) Consortium	Sergi Castellano et al	https://www.gisaid.org	?	?	07/12/2020
England/LOND-12F0806/2020	ncov	EPI_ISL_679580	?	2020-11-17	Europe	United Kingdom	England		Europe	United Kingdom	England	genome	29782	Human	?	?	20A.EU1	B.1.177	GV	University College London, Great Ormond Street Hospital for Children NHS Foundation Trust, Imperial College Healthcare NHS Trust	COVID-19 Genomics UK (COG-UK) Consortium	Sergi Castellano et al	https://www.gisaid.org	?	?	07/12/2020
England/LOND-12F0815/2020	ncov	EPI_ISL_679581	?	2020-11-18	Europe	United Kingdom	England		Europe	United Kingdom	England	genome	29782	Human	?	?	20B	B.1.1.274	GR	University College London, Great Ormond Street Hospital for Children NHS Foundation Trust, Imperial College Healthcare NHS Trust	COVID-19 Genomics UK (COG-UK) Consortium	Sergi Castellano et al	https://www.gisaid.org	?	?	07/12/2020
England/LOND-12F0824/2020	ncov	EPI_ISL_679582	?	2020-11-18	Europe	United Kingdom	England		Europe	United Kingdom	England	genome	29782	Human	?	?	20A.EU1	B.1.177	GV	University College London, Great Ormond Street Hospital for Children NHS Foundation Trust, Imperial College Healthcare NHS Trust	COVID-19 Genomics UK (COG-UK) Consortium	Sergi Castellano et al	https://www.gisaid.org	?	?	07/12/2020
England/LOND-12F0833/2020	ncov	EPI_ISL_679583	?	2020-11-18	Europe	United Kingdom	England		Europe	United Kingdom	England	genome	29782	Human	?	?	20A.EU1	B.1.177	GV	University College London, Great Ormond Street Hospital for Children NHS Foundation Trust, Imperial College Healthcare NHS Trust	COVID-19 Genomics UK (COG-UK) Consortium	Sergi Castellano et al	https://www.gisaid.org	?	?	07/12/2020
England/LOND-12F087F/2020	ncov	EPI_ISL_679584	?	2020-11-14	Europe	United Kingdom	England		Europe	United Kingdom	England	genome	29782	Human	?	?	20A.EU1	B.1.177	GV	University College London, Great Ormond Street Hospital for Children NHS Foundation Trust, Imperial College Healthcare NHS Trust	COVID-19 Genomics UK (COG-UK) Consortium	Sergi Castellano et al	https://www.gisaid.org	?	?	07/12/2020
England/LOND-12F089D/2020	ncov	EPI_ISL_679585	?	2020-11-19	Europe	United Kingdom	England		Europe	United Kingdom	England	genome	29782	Human	?	?	20B	B.1.1.37	GR	University College London, Great Ormond Street Hospital for Children NHS Foundation Trust, Imperial College Healthcare NHS Trust	COVID-19 Genomics UK (COG-UK) Consortium	Sergi Castellano et al	https://www.gisaid.org	?	?	07/12/2020
England/LOND-12F08AC/2020	ncov	EPI_ISL_679586	?	2020-11-19	Europe	United Kingdom	England		Europe	United Kingdom	England	genome	29782	Human	?	?	20A.EU1	B.1.177	GV	University College London, Great Ormond Street Hospital for Children NHS Foundation Trust, Imperial College Healthcare NHS Trust	COVID-19 Genomics UK (COG-UK) Consortium	Sergi Castellano et al	https://www.gisaid.org	?	?	07/12/2020
England/LOND-12F08BB/2020	ncov	EPI_ISL_679587	?	2020-11-15	Europe	United Kingdom	England		Europe	United Kingdom	England	genome	29782	Human	?	?	20A.EU1	B.1.177	GV	University College London, Great Ormond Street Hospital for Children NHS Foundation Trust, Imperial College Healthcare NHS Trust	COVID-19 Genomics UK (COG-UK) Consortium	Sergi Castellano et al	https://www.gisaid.org	?	?	07/12/2020
England/LOND-12F08CA/2020	ncov	EPI_ISL_679588	?	2020-11-19	Europe	United Kingdom	England		Europe	United Kingdom	England	genome	29782	Human	?	?	20A.EU1	B.1.177.18	GV	University College London, Great Ormond Street Hospital for Children NHS Foundation Trust, Imperial College Healthcare NHS Trust	COVID-19 Genomics UK (COG-UK) Consortium	Sergi Castellano et al	https://www.gisaid.org	?	?	07/12/2020
England/LOND-12F08D9/2020	ncov	EPI_ISL_679589	?	2020-11-19	Europe	United Kingdom	England		Europe	United Kingdom	England	genome	29782	Human	?	?	20A.EU1	B.1.177	GV	University College London, Great Ormond Street Hospital for Children NHS Foundation Trust, Imperial College Healthcare NHS Trust	COVID-19 Genomics UK (COG-UK) Consortium	Sergi Castellano et al	https://www.gisaid.org	?	?	07/12/2020
England/LOND-12F0903/2020	ncov	EPI_ISL_679590	?	2020-11-18	Europe	United Kingdom	England		Europe	United Kingdom	England	genome	29782	Human	?	?	20A.EU1	B.1.177	GV	University College London, Great Ormond Street Hospital for Children NHS Foundation Trust, Imperial College Healthcare NHS Trust	COVID-19 Genomics UK (COG-UK) Consortium	Sergi Castellano et al	https://www.gisaid.org	?	?	07/12/2020
England/LOND-12F0912/2020	ncov	EPI_ISL_679591	?	2020-11-18	Europe	United Kingdom	England		Europe	United Kingdom	England	genome	29782	Human	?	?	20A.EU1	B.1.177	GV	University College London, Great Ormond Street Hospital for Children NHS Foundation Trust, Imperial College Healthcare NHS Trust	COVID-19 Genomics UK (COG-UK) Consortium	Sergi Castellano et al	https://www.gisaid.org	?	?	07/12/2020
England/LOND-12F0930/2020	ncov	EPI_ISL_679592	?	2020-11-18	Europe	United Kingdom	England		Europe	United Kingdom	England	genome	29782	Human	?	?	20B	B.1.1	GR	University College London, Great Ormond Street Hospital for Children NHS Foundation Trust, Imperial College Healthcare NHS Trust	COVID-19 Genomics UK (COG-UK) Consortium	Sergi Castellano et al	https://www.gisaid.org	?	?	07/12/2020
England/LOND-12F094F/2020	ncov	EPI_ISL_679593	?	2020-11-22	Europe	United Kingdom	England		Europe	United Kingdom	England	genome	29782	Human	?	?	20A.EU1	B.1.177	GV	University College London, Great Ormond Street Hospital for Children NHS Foundation Trust, Imperial College Healthcare NHS Trust	COVID-19 Genomics UK (COG-UK) Consortium	Sergi Castellano et al	https://www.gisaid.org	?	?	07/12/2020
England/LOND-12F097C/2020	ncov	EPI_ISL_679594	?	2020-11-21	Europe	United Kingdom	England		Europe	United Kingdom	England	genome	29782	Human	?	?	20A.EU1	B.1.177	GV	University College London, Great Ormond Street Hospital for Children NHS Foundation Trust, Imperial College Healthcare NHS Trust	COVID-19 Genomics UK (COG-UK) Consortium	Sergi Castellano et al	https://www.gisaid.org	?	?	07/12/2020
England/LOND-12F098B/2020	ncov	EPI_ISL_679595	?	2020-11-20	Europe	United Kingdom	England		Europe	United Kingdom	England	genome	29782	Human	?	?	20B	B.1.1.315	GR	University College London, Great Ormond Street Hospital for Children NHS Foundation Trust, Imperial College Healthcare NHS Trust	COVID-19 Genomics UK (COG-UK) Consortium	Sergi Castellano et al	https://www.gisaid.org	?	?	07/12/2020
England/LOND-12F099A/2020	ncov	EPI_ISL_679596	?	2020-11-19	Europe	United Kingdom	England		Europe	United Kingdom	England	genome	29782	Human	?	?	20A.EU1	B.1.177	GV	University College London, Great Ormond Street Hospital for Children NHS Foundation Trust, Imperial College Healthcare NHS Trust	COVID-19 Genomics UK (COG-UK) Consortium	Sergi Castellano et al	https://www.gisaid.org	?	?	07/12/2020
England/LOND-12F09A9/2020	ncov	EPI_ISL_679597	?	2020-11-21	Europe	United Kingdom	England		Europe	United Kingdom	England	genome	29782	Human	?	?	20A.EU1	B.1.177	GV	University College London, Great Ormond Street Hospital for Children NHS Foundation Trust, Imperial College Healthcare NHS Trust	COVID-19 Genomics UK (COG-UK) Consortium	Sergi Castellano et al	https://www.gisaid.org	?	?	07/12/2020
England/LOND-12F0A6A/2020	ncov	EPI_ISL_679598	?	2020-11-22	Europe	United Kingdom	England		Europe	United Kingdom	England	genome	29782	Human	?	?	20A.EU2	B.1.160	GH	University College London, Great Ormond Street Hospital for Children NHS Foundation Trust, Imperial College Healthcare NHS Trust	COVID-19 Genomics UK (COG-UK) Consortium	Sergi Castellano et al	https://www.gisaid.org	?	?	07/12/2020
England/LOND-12F0A79/2020	ncov	EPI_ISL_679599	?	2020-11-22	Europe	United Kingdom	England		Europe	United Kingdom	England	genome	29782	Human	?	?	20A.EU1	B.1.177	GV	University College London, Great Ormond Street Hospital for Children NHS Foundation Trust, Imperial College Healthcare NHS Trust	COVID-19 Genomics UK (COG-UK) Consortium	Sergi Castellano et al	https://www.gisaid.org	?	?	07/12/2020
England/LOND-12F0A88/2020	ncov	EPI_ISL_679600	?	2020-11-22	Europe	United Kingdom	England		Europe	United Kingdom	England	genome	29782	Human	?	?	20A.EU1	B.1.177.19	GV	University College London, Great Ormond Street Hospital for Children NHS Foundation Trust, Imperial College Healthcare NHS Trust	COVID-19 Genomics UK (COG-UK) Consortium	Sergi Castellano et al	https://www.gisaid.org	?	?	07/12/2020
England/LOND-12F0A97/2020	ncov	EPI_ISL_679601	?	2020-11-24	Europe	United Kingdom	England		Europe	United Kingdom	England	genome	29763	Human	?	?	20B/501Y.V1	B.1.1.7	GR	University College London, Great Ormond Street Hospital for Children NHS Foundation Trust, Imperial College Healthcare NHS Trust	COVID-19 Genomics UK (COG-UK) Consortium	Sergi Castellano et al	https://www.gisaid.org	?	?	07/12/2020
England/LOND-12F0AA6/2020	ncov	EPI_ISL_679602	?	2020-11-23	Europe	United Kingdom	England		Europe	United Kingdom	England	genome	29782	Human	?	?	20A.EU1	B.1.177	GV	University College London, Great Ormond Street Hospital for Children NHS Foundation Trust, Imperial College Healthcare NHS Trust	COVID-19 Genomics UK (COG-UK) Consortium	Sergi Castellano et al	https://www.gisaid.org	?	?	07/12/2020
England/LOND-12F0AC4/2020	ncov	EPI_ISL_679603	?	2020-11-23	Europe	United Kingdom	England		Europe	United Kingdom	England	genome	29782	Human	?	?	20A.EU1	B.1.177	GV	University College London, Great Ormond Street Hospital for Children NHS Foundation Trust, Imperial College Healthcare NHS Trust	COVID-19 Genomics UK (COG-UK) Consortium	Sergi Castellano et al	https://www.gisaid.org	?	?	07/12/2020
England/LOND-12F0AE2/2020	ncov	EPI_ISL_679604	?	2020-11-25	Europe	United Kingdom	England		Europe	United Kingdom	England	genome	29782	Human	?	?	20A.EU1	B.1.177	GV	University College London, Great Ormond Street Hospital for Children NHS Foundation Trust, Imperial College Healthcare NHS Trust	COVID-19 Genomics UK (COG-UK) Consortium	Sergi Castellano et al	https://www.gisaid.org	?	?	07/12/2020
England/LOND-12F0B2B/2020	ncov	EPI_ISL_679605	?	2020-11-25	Europe	United Kingdom	England		Europe	United Kingdom	England	genome	29782	Human	?	?	20A.EU1	B.1.177	GV	University College London, Great Ormond Street Hospital for Children NHS Foundation Trust, Imperial College Healthcare NHS Trust	COVID-19 Genomics UK (COG-UK) Consortium	Sergi Castellano et al	https://www.gisaid.org	?	?	07/12/2020
England/LOND-12F0B3A/2020	ncov	EPI_ISL_679606	?	2020-11-25	Europe	United Kingdom	England		Europe	United Kingdom	England	genome	29782	Human	?	?	20A.EU1	B.1.177	GV	University College London, Great Ormond Street Hospital for Children NHS Foundation Trust, Imperial College Healthcare NHS Trust	COVID-19 Genomics UK (COG-UK) Consortium	Sergi Castellano et al	https://www.gisaid.org	?	?	07/12/2020
England/LOND-12F0B49/2020	ncov	EPI_ISL_679607	?	2020-11-24	Europe	United Kingdom	England		Europe	United Kingdom	England	genome	29782	Human	?	?	20A.EU1	B.1.177	GV	University College London, Great Ormond Street Hospital for Children NHS Foundation Trust, Imperial College Healthcare NHS Trust	COVID-19 Genomics UK (COG-UK) Consortium	Sergi Castellano et al	https://www.gisaid.org	?	?	07/12/2020
England/LOND-12F0B58/2020	ncov	EPI_ISL_679608	?	2020-11-24	Europe	United Kingdom	England		Europe	United Kingdom	England	genome	29766	Human	?	?	20B/501Y.V1	B.1.1.7	GR	University College London, Great Ormond Street Hospital for Children NHS Foundation Trust, Imperial College Healthcare NHS Trust	COVID-19 Genomics UK (COG-UK) Consortium	Sergi Castellano et al	https://www.gisaid.org	?	?	07/12/2020
England/LOND-12F0BA3/2020	ncov	EPI_ISL_679609	?	2020-11-26	Europe	United Kingdom	England		Europe	United Kingdom	England	genome	29782	Human	?	?	20A.EU1	B.1.177	GV	University College London, Great Ormond Street Hospital for Children NHS Foundation Trust, Imperial College Healthcare NHS Trust	COVID-19 Genomics UK (COG-UK) Consortium	Sergi Castellano et al	https://www.gisaid.org	?	?	07/12/2020
England/LOND-12F0BC1/2020	ncov	EPI_ISL_679610	?	2020-11-26	Europe	United Kingdom	England		Europe	United Kingdom	England	genome	29776	Human	?	?	20A	B.1.258	G	University College London, Great Ormond Street Hospital for Children NHS Foundation Trust, Imperial College Healthcare NHS Trust	COVID-19 Genomics UK (COG-UK) Consortium	Sergi Castellano et al	https://www.gisaid.org	?	?	07/12/2020
England/LOND-12F0BD0/2020	ncov	EPI_ISL_679611	?	2020-11-26	Europe	United Kingdom	England		Europe	United Kingdom	England	genome	29782	Human	?	?	20A.EU1	B.1.177	GV	University College London, Great Ormond Street Hospital for Children NHS Foundation Trust, Imperial College Healthcare NHS Trust	COVID-19 Genomics UK (COG-UK) Consortium	Sergi Castellano et al	https://www.gisaid.org	?	?	07/12/2020
England/LOND-12F0C0A/2020	ncov	EPI_ISL_679612	?	2020-11-26	Europe	United Kingdom	England		Europe	United Kingdom	England	genome	29763	Human	?	?	20B/501Y.V1	B.1.1.7	GR	University College London, Great Ormond Street Hospital for Children NHS Foundation Trust, Imperial College Healthcare NHS Trust	COVID-19 Genomics UK (COG-UK) Consortium	Sergi Castellano et al	https://www.gisaid.org	?	?	07/12/2020
England/LOND-12F0C19/2020	ncov	EPI_ISL_679613	?	2020-11-25	Europe	United Kingdom	England		Europe	United Kingdom	England	genome	29763	Human	?	?	20B/501Y.V1	B.1.1.7	GR	University College London, Great Ormond Street Hospital for Children NHS Foundation Trust, Imperial College Healthcare NHS Trust	COVID-19 Genomics UK (COG-UK) Consortium	Sergi Castellano et al	https://www.gisaid.org	?	?	07/12/2020
England/LOND-12F0C28/2020	ncov	EPI_ISL_679614	?	2020-11-25	Europe	United Kingdom	England		Europe	United Kingdom	England	genome	29782	Human	?	?	20A.EU1	B.1.177	GV	University College London, Great Ormond Street Hospital for Children NHS Foundation Trust, Imperial College Healthcare NHS Trust	COVID-19 Genomics UK (COG-UK) Consortium	Sergi Castellano et al	https://www.gisaid.org	?	?	07/12/2020
England/LOND-12F0C55/2020	ncov	EPI_ISL_679615	?	2020-11-29	Europe	United Kingdom	England		Europe	United Kingdom	England	genome	29763	Human	?	?	20B/501Y.V1	B.1.1.7	GR	University College London, Great Ormond Street Hospital for Children NHS Foundation Trust, Imperial College Healthcare NHS Trust	COVID-19 Genomics UK (COG-UK) Consortium	Sergi Castellano et al	https://www.gisaid.org	?	?	07/12/2020
England/LOND-12F0C73/2020	ncov	EPI_ISL_724597	?	2020-12-02	Europe	United Kingdom	England		Europe	United Kingdom	England	genome	29782	Human	?	?	20A.EU1	B.1.177	GV	University College London, Great Ormond Street Hospital for Children NHS Foundation Trust, Imperial College Healthcare NHS Trust	COVID-19 Genomics UK (COG-UK) Consortium	Sergi Castellano et al	https://www.gisaid.org	?	?	22/12/2020
England/LOND-12F0C82/2020	ncov	EPI_ISL_703107	?	2020-11-30	Europe	United Kingdom	England		Europe	United Kingdom	England	genome	29766	Human	?	?	20B/501Y.V1	B.1.1.7	GR	University College London, Great Ormond Street Hospital for Children NHS Foundation Trust, Imperial College Healthcare NHS Trust	COVID-19 Genomics UK (COG-UK) Consortium	Sergi Castellano et al	https://www.gisaid.org	?	?	14/12/2020
England/LOND-12F0C91/2020	ncov	EPI_ISL_679616	?	2020-11-27	Europe	United Kingdom	England		Europe	United Kingdom	England	genome	29763	Human	?	?	20B/501Y.V1	B.1.1.7	GR	University College London, Great Ormond Street Hospital for Children NHS Foundation Trust, Imperial College Healthcare NHS Trust	COVID-19 Genomics UK (COG-UK) Consortium	Sergi Castellano et al	https://www.gisaid.org	?	?	07/12/2020
England/LOND-12F0CCE/2020	ncov	EPI_ISL_679617	?	2020-11-27	Europe	United Kingdom	England		Europe	United Kingdom	England	genome	29763	Human	?	?	20B/501Y.V1	B.1.1.7	GR	University College London, Great Ormond Street Hospital for Children NHS Foundation Trust, Imperial College Healthcare NHS Trust	COVID-19 Genomics UK (COG-UK) Consortium	Sergi Castellano et al	https://www.gisaid.org	?	?	07/12/2020
England/LOND-12F0CEC/2020	ncov	EPI_ISL_705297	?	2020-12-02	Europe	United Kingdom	England		Europe	United Kingdom	England	genome	29782	Human	?	?	20A.EU1	B.1.177.8	GV	University College London, Great Ormond Street Hospital for Children NHS Foundation Trust, Imperial College Healthcare NHS Trust	COVID-19 Genomics UK (COG-UK) Consortium	Sergi Castellano et al	https://www.gisaid.org	?	?	14/12/2020
England/LOND-12F0D16/2020	ncov	EPI_ISL_704963	?	2020-12-01	Europe	United Kingdom	England		Europe	United Kingdom	England	genome	29763	Human	?	?	20B/501Y.V1	B.1.1.7	GR	University College London, Great Ormond Street Hospital for Children NHS Foundation Trust, Imperial College Healthcare NHS Trust	COVID-19 Genomics UK (COG-UK) Consortium	Sergi Castellano et al	https://www.gisaid.org	?	?	14/12/2020
England/LOND-12F0D25/2020	ncov	EPI_ISL_679618	?	2020-11-28	Europe	United Kingdom	England		Europe	United Kingdom	England	genome	29782	Human	?	?	20A.EU1	B.1.177.18	GV	University College London, Great Ormond Street Hospital for Children NHS Foundation Trust, Imperial College Healthcare NHS Trust	COVID-19 Genomics UK (COG-UK) Consortium	Sergi Castellano et al	https://www.gisaid.org	?	?	07/12/2020
England/LOND-12F0D34/2020	ncov	EPI_ISL_679619	?	2020-11-27	Europe	United Kingdom	England		Europe	United Kingdom	England	genome	29763	Human	?	?	20B/501Y.V1	B.1.1.7	GR	University College London, Great Ormond Street Hospital for Children NHS Foundation Trust, Imperial College Healthcare NHS Trust	COVID-19 Genomics UK (COG-UK) Consortium	Sergi Castellano et al	https://www.gisaid.org	?	?	07/12/2020
England/LOND-12F0D43/2020	ncov	EPI_ISL_679620	?	2020-11-27	Europe	United Kingdom	England		Europe	United Kingdom	England	genome	29782	Human	?	?	20A.EU1	B.1.177	GV	University College London, Great Ormond Street Hospital for Children NHS Foundation Trust, Imperial College Healthcare NHS Trust	COVID-19 Genomics UK (COG-UK) Consortium	Sergi Castellano et al	https://www.gisaid.org	?	?	07/12/2020
England/LOND-12F0D61/2020	ncov	EPI_ISL_702661	?	2020-12-01	Europe	United Kingdom	England		Europe	United Kingdom	England	genome	29782	Human	?	?	20A.EU1	B.1.177	GV	University College London, Great Ormond Street Hospital for Children NHS Foundation Trust, Imperial College Healthcare NHS Trust	COVID-19 Genomics UK (COG-UK) Consortium	Sergi Castellano et al	https://www.gisaid.org	?	?	14/12/2020
England/LOND-12F0D70/2020	ncov	EPI_ISL_703069	?	2020-12-01	Europe	United Kingdom	England		Europe	United Kingdom	England	genome	29763	Human	?	?	20B/501Y.V1	B.1.1.7	GR	University College London, Great Ormond Street Hospital for Children NHS Foundation Trust, Imperial College Healthcare NHS Trust	COVID-19 Genomics UK (COG-UK) Consortium	Sergi Castellano et al	https://www.gisaid.org	?	?	14/12/2020
England/LOND-12F0DCB/2020	ncov	EPI_ISL_705337	?	2020-11-29	Europe	United Kingdom	England		Europe	United Kingdom	England	genome	29782	Human	?	?	20A.EU1	B.1.177	GV	University College London, Great Ormond Street Hospital for Children NHS Foundation Trust, Imperial College Healthcare NHS Trust	COVID-19 Genomics UK (COG-UK) Consortium	Sergi Castellano et al	https://www.gisaid.org	?	?	14/12/2020
England/LOND-12F0DF8/2020	ncov	EPI_ISL_705232	?	2020-12-02	Europe	United Kingdom	England		Europe	United Kingdom	England	genome	29763	Human	?	?	20B/501Y.V1	B.1.1.7	GR	University College London, Great Ormond Street Hospital for Children NHS Foundation Trust, Imperial College Healthcare NHS Trust	COVID-19 Genomics UK (COG-UK) Consortium	Sergi Castellano et al	https://www.gisaid.org	?	?	14/12/2020
England/LOND-12F0E04/2020	ncov	EPI_ISL_705285	?	2020-12-02	Europe	United Kingdom	England		Europe	United Kingdom	England	genome	29782	Human	?	?	20A.EU1	B.1.177	GV	University College London, Great Ormond Street Hospital for Children NHS Foundation Trust, Imperial College Healthcare NHS Trust	COVID-19 Genomics UK (COG-UK) Consortium	Sergi Castellano et al	https://www.gisaid.org	?	?	14/12/2020
England/LOND-12F0E13/2020	ncov	EPI_ISL_702824	?	2020-12-03	Europe	United Kingdom	England		Europe	United Kingdom	England	genome	29766	Human	?	?	20B/501Y.V1	B.1.1.7	GR	University College London, Great Ormond Street Hospital for Children NHS Foundation Trust, Imperial College Healthcare NHS Trust	COVID-19 Genomics UK (COG-UK) Consortium	Sergi Castellano et al	https://www.gisaid.org	?	?	14/12/2020
England/LOND-12F0E31/2020	ncov	EPI_ISL_705331	?	2020-12-03	Europe	United Kingdom	England		Europe	United Kingdom	England	genome	29782	Human	?	?	20B	B.1.1.311	GR	University College London, Great Ormond Street Hospital for Children NHS Foundation Trust, Imperial College Healthcare NHS Trust	COVID-19 Genomics UK (COG-UK) Consortium	Sergi Castellano et al	https://www.gisaid.org	?	?	14/12/2020
England/LOND-12F0E40/2020	ncov	EPI_ISL_705078	?	2020-12-03	Europe	United Kingdom	England		Europe	United Kingdom	England	genome	29782	Human	?	?	20A.EU2	B.1.160	GH	University College London, Great Ormond Street Hospital for Children NHS Foundation Trust, Imperial College Healthcare NHS Trust	COVID-19 Genomics UK (COG-UK) Consortium	Sergi Castellano et al	https://www.gisaid.org	?	?	14/12/2020
England/LOND-12F0E5F/2020	ncov	EPI_ISL_705184	?	2020-12-06	Europe	United Kingdom	England		Europe	United Kingdom	England	genome	29286	Human	?	?	20B/501Y.V1	B.1.1.7	GR	University College London, Great Ormond Street Hospital for Children NHS Foundation Trust, Imperial College Healthcare NHS Trust	COVID-19 Genomics UK (COG-UK) Consortium	Sergi Castellano et al	https://www.gisaid.org	?	?	14/12/2020
England/LOND-12F0E6E/2020	ncov	EPI_ISL_705132	?	2020-12-03	Europe	United Kingdom	England		Europe	United Kingdom	England	genome	29763	Human	?	?	20B/501Y.V1	B.1.1.7	GR	University College London, Great Ormond Street Hospital for Children NHS Foundation Trust, Imperial College Healthcare NHS Trust	COVID-19 Genomics UK (COG-UK) Consortium	Sergi Castellano et al	https://www.gisaid.org	?	?	14/12/2020
England/LOND-12F0ED7/2020	ncov	EPI_ISL_703740	?	2020-12-04	Europe	United Kingdom	England		Europe	United Kingdom	England	genome	29763	Human	?	?	20B/501Y.V1	B.1.1.7	GR	University College London, Great Ormond Street Hospital for Children NHS Foundation Trust, Imperial College Healthcare NHS Trust	COVID-19 Genomics UK (COG-UK) Consortium	Sergi Castellano et al	https://www.gisaid.org	?	?	14/12/2020
England/LOND-12F0EE6/2020	ncov	EPI_ISL_705392	?	2020-12-04	Europe	United Kingdom	England		Europe	United Kingdom	England	genome	29763	Human	?	?	20B/501Y.V1	B.1.1.7	GR	University College London, Great Ormond Street Hospital for Children NHS Foundation Trust, Imperial College Healthcare NHS Trust	COVID-19 Genomics UK (COG-UK) Consortium	Sergi Castellano et al	https://www.gisaid.org	?	?	14/12/2020
England/LOND-12F0F2F/2020	ncov	EPI_ISL_705283	?	2020-12-04	Europe	United Kingdom	England		Europe	United Kingdom	England	genome	29782	Human	?	?	20A.EU1	B.1.177	GV	University College London, Great Ormond Street Hospital for Children NHS Foundation Trust, Imperial College Healthcare NHS Trust	COVID-19 Genomics UK (COG-UK) Consortium	Sergi Castellano et al	https://www.gisaid.org	?	?	14/12/2020
England/LOND-12F0F3E/2020	ncov	EPI_ISL_705396	?	2020-12-04	Europe	United Kingdom	England		Europe	United Kingdom	England	genome	29763	Human	?	?	20B/501Y.V1	B.1.1.7	GR	University College London, Great Ormond Street Hospital for Children NHS Foundation Trust, Imperial College Healthcare NHS Trust	COVID-19 Genomics UK (COG-UK) Consortium	Sergi Castellano et al	https://www.gisaid.org	?	?	14/12/2020
England/LOND-12F0F4D/2020	ncov	EPI_ISL_702910	?	2020-12-03	Europe	United Kingdom	England		Europe	United Kingdom	England	genome	29763	Human	?	?	20B/501Y.V1	B.1.1.7	GR	University College London, Great Ormond Street Hospital for Children NHS Foundation Trust, Imperial College Healthcare NHS Trust	COVID-19 Genomics UK (COG-UK) Consortium	Sergi Castellano et al	https://www.gisaid.org	?	?	14/12/2020
England/LOND-12F0F5C/2020	ncov	EPI_ISL_705007	?	2020-12-04	Europe	United Kingdom	England		Europe	United Kingdom	England	genome	29766	Human	?	?	20B/501Y.V1	B.1.1.7	GR	University College London, Great Ormond Street Hospital for Children NHS Foundation Trust, Imperial College Healthcare NHS Trust	COVID-19 Genomics UK (COG-UK) Consortium	Sergi Castellano et al	https://www.gisaid.org	?	?	14/12/2020
England/LOND-12F0FB6/2020	ncov	EPI_ISL_724598	?	2020-12-07	Europe	United Kingdom	England		Europe	United Kingdom	England	genome	29782	Human	?	?	20A.EU1	B.1.177	GV	University College London, Great Ormond Street Hospital for Children NHS Foundation Trust, Imperial College Healthcare NHS Trust	COVID-19 Genomics UK (COG-UK) Consortium	Sergi Castellano et al	https://www.gisaid.org	?	?	22/12/2020
England/LOND-12F0FD4/2020	ncov	EPI_ISL_724599	?	2020-12-07	Europe	United Kingdom	England		Europe	United Kingdom	England	genome	29775	Human	?	?	20A	B.1.5	G	University College London, Great Ormond Street Hospital for Children NHS Foundation Trust, Imperial College Healthcare NHS Trust	COVID-19 Genomics UK (COG-UK) Consortium	Sergi Castellano et al	https://www.gisaid.org	?	?	22/12/2020
England/LOND-12F0FF2/2020	ncov	EPI_ISL_724600	?	2020-12-07	Europe	United Kingdom	England		Europe	United Kingdom	England	genome	29742	Human	?	?	20B/501Y.V1	B.1.1.7	GR	University College London, Great Ormond Street Hospital for Children NHS Foundation Trust, Imperial College Healthcare NHS Trust	COVID-19 Genomics UK (COG-UK) Consortium	Sergi Castellano et al	https://www.gisaid.org	?	?	22/12/2020
England/LOND-12F100D/2020	ncov	EPI_ISL_724601	?	2020-12-06	Europe	United Kingdom	England		Europe	United Kingdom	England	genome	29782	Human	?	?	20A.EU1	B.1.177	GV	University College London, Great Ormond Street Hospital for Children NHS Foundation Trust, Imperial College Healthcare NHS Trust	COVID-19 Genomics UK (COG-UK) Consortium	Sergi Castellano et al	https://www.gisaid.org	?	?	22/12/2020
England/LOND-12F101C/2020	ncov	EPI_ISL_724602	?	2020-12-06	Europe	United Kingdom	England		Europe	United Kingdom	England	genome	29776	Human	?	?	20A	B.1.258.12	G	University College London, Great Ormond Street Hospital for Children NHS Foundation Trust, Imperial College Healthcare NHS Trust	COVID-19 Genomics UK (COG-UK) Consortium	Sergi Castellano et al	https://www.gisaid.org	?	?	22/12/2020
England/LOND-12F102B/2020	ncov	EPI_ISL_724603	?	2020-12-07	Europe	United Kingdom	England		Europe	United Kingdom	England	genome	29766	Human	?	?	20B/501Y.V1	B.1.1.7	GR	University College London, Great Ormond Street Hospital for Children NHS Foundation Trust, Imperial College Healthcare NHS Trust	COVID-19 Genomics UK (COG-UK) Consortium	Sergi Castellano et al	https://www.gisaid.org	?	?	22/12/2020
England/LOND-12F10A3/2020	ncov	EPI_ISL_724604	?	2020-12-09	Europe	United Kingdom	England		Europe	United Kingdom	England	genome	29763	Human	?	?	20B/501Y.V1	B.1.1.7	GR	University College London, Great Ormond Street Hospital for Children NHS Foundation Trust, Imperial College Healthcare NHS Trust	COVID-19 Genomics UK (COG-UK) Consortium	Sergi Castellano et al	https://www.gisaid.org	?	?	22/12/2020
England/LOND-12F10C1/2020	ncov	EPI_ISL_724605	?	2020-12-09	Europe	United Kingdom	England		Europe	United Kingdom	England	genome	29776	Human	?	?	20A	B.1.258	G	University College London, Great Ormond Street Hospital for Children NHS Foundation Trust, Imperial College Healthcare NHS Trust	COVID-19 Genomics UK (COG-UK) Consortium	Sergi Castellano et al	https://www.gisaid.org	?	?	22/12/2020
England/LOND-12F12CB/2020	ncov	EPI_ISL_724606	?	2020-12-12	Europe	United Kingdom	England		Europe	United Kingdom	England	genome	29763	Human	?	?	20B/501Y.V1	B.1.1.7	GR	University College London, Great Ormond Street Hospital for Children NHS Foundation Trust, Imperial College Healthcare NHS Trust	COVID-19 Genomics UK (COG-UK) Consortium	Sergi Castellano et al	https://www.gisaid.org	?	?	22/12/2020
England/LOND-12F135F/2020	ncov	EPI_ISL_724607	?	2020-12-11	Europe	United Kingdom	England		Europe	United Kingdom	England	genome	29782	Human	?	?	20A.EU1	B.1.177	GV	University College London, Great Ormond Street Hospital for Children NHS Foundation Trust, Imperial College Healthcare NHS Trust	COVID-19 Genomics UK (COG-UK) Consortium	Sergi Castellano et al	https://www.gisaid.org	?	?	22/12/2020
England/LOND-12F145C/2020	ncov	EPI_ISL_724608	?	2020-12-15	Europe	United Kingdom	England		Europe	United Kingdom	England	genome	29776	Human	?	?	20A	B.1.258	G	University College London, Great Ormond Street Hospital for Children NHS Foundation Trust, Imperial College Healthcare NHS Trust	COVID-19 Genomics UK (COG-UK) Consortium	Sergi Castellano et al	https://www.gisaid.org	?	?	22/12/2020
England/LOND-12F1489/2020	ncov	EPI_ISL_724609	?	2020-12-14	Europe	United Kingdom	England		Europe	United Kingdom	England	genome	29763	Human	?	?	20B/501Y.V1	B.1.1.7	GR	University College London, Great Ormond Street Hospital for Children NHS Foundation Trust, Imperial College Healthcare NHS Trust	COVID-19 Genomics UK (COG-UK) Consortium	Sergi Castellano et al	https://www.gisaid.org	?	?	22/12/2020
England/LOND-BD43F/2020	ncov	EPI_ISL_724610	?	2020-11-14	Europe	United Kingdom	England		Europe	United Kingdom	England	genome	29849	Human	?	?	20A.EU1	B.1.177.11	GV	University College London, Great Ormond Street Hospital for Children NHS Foundation Trust, Imperial College Healthcare NHS Trust	COVID-19 Genomics UK (COG-UK) Consortium	Sergi Castellano et al	https://www.gisaid.org	?	?	22/12/2020
England/LOND-D3516/2020	ncov	EPI_ISL_440951	?	2020-03-27	Europe	United Kingdom	England		Europe	United Kingdom	England	genome	29714	Human	?	?	19A	B.40	V	University College London, Great Ormond Street Hospital for Children NHS Foundation Trust, Imperial College Healthcare NHS Trust	COVID-19 Genomics UK (COG-UK) Consortium	Sergi Castellano et al	https://www.gisaid.org	Preliminary analysis of SARS-CoV-2 importation & establishment of UK transmission lineages	https://virological.org/t/preliminary-analysis-of-sars-cov-2-importation-establishment-of-uk-transmission-lineages/507	12/05/2020
England/LOND-D3525/2020	ncov	EPI_ISL_440952	?	2020-03-27	Europe	United Kingdom	England		Europe	United Kingdom	England	genome	29714	Human	?	?	20B	B.1.1.1	GR	University College London, Great Ormond Street Hospital for Children NHS Foundation Trust, Imperial College Healthcare NHS Trust	COVID-19 Genomics UK (COG-UK) Consortium	Sergi Castellano et al	https://www.gisaid.org	Preliminary analysis of SARS-CoV-2 importation & establishment of UK transmission lineages	https://virological.org/t/preliminary-analysis-of-sars-cov-2-importation-establishment-of-uk-transmission-lineages/507	12/05/2020
England/LOND-D3534/2020	ncov	EPI_ISL_440953	?	2020-03-27	Europe	United Kingdom	England		Europe	United Kingdom	England	genome	29705	Human	?	?	20A	B.1	G	University College London, Great Ormond Street Hospital for Children NHS Foundation Trust, Imperial College Healthcare NHS Trust	COVID-19 Genomics UK (COG-UK) Consortium	Sergi Castellano et al	https://www.gisaid.org	Preliminary analysis of SARS-CoV-2 importation & establishment of UK transmission lineages	https://virological.org/t/preliminary-analysis-of-sars-cov-2-importation-establishment-of-uk-transmission-lineages/507	12/05/2020
England/LOND-D3543/2020	ncov	EPI_ISL_440954	?	2020-03-27	Europe	United Kingdom	England		Europe	United Kingdom	England	genome	29714	Human	?	?	20B	B.1.1	GR	University College London, Great Ormond Street Hospital for Children NHS Foundation Trust, Imperial College Healthcare NHS Trust	COVID-19 Genomics UK (COG-UK) Consortium	Sergi Castellano et al	https://www.gisaid.org	Preliminary analysis of SARS-CoV-2 importation & establishment of UK transmission lineages	https://virological.org/t/preliminary-analysis-of-sars-cov-2-importation-establishment-of-uk-transmission-lineages/507	12/05/2020
England/LOND-D3552/2020	ncov	EPI_ISL_440955	?	2020-03-27	Europe	United Kingdom	England		Europe	United Kingdom	England	genome	29714	Human	?	?	19A	B.2.1	O	University College London, Great Ormond Street Hospital for Children NHS Foundation Trust, Imperial College Healthcare NHS Trust	COVID-19 Genomics UK (COG-UK) Consortium	Sergi Castellano et al	https://www.gisaid.org	Preliminary analysis of SARS-CoV-2 importation & establishment of UK transmission lineages	https://virological.org/t/preliminary-analysis-of-sars-cov-2-importation-establishment-of-uk-transmission-lineages/507	12/05/2020
England/LOND-D3561/2020	ncov	EPI_ISL_440956	?	2020-03-27	Europe	United Kingdom	England		Europe	United Kingdom	England	genome	29714	Human	?	?	20B	B.1.1	GR	University College London, Great Ormond Street Hospital for Children NHS Foundation Trust, Imperial College Healthcare NHS Trust	COVID-19 Genomics UK (COG-UK) Consortium	Sergi Castellano et al	https://www.gisaid.org	Preliminary analysis of SARS-CoV-2 importation & establishment of UK transmission lineages	https://virological.org/t/preliminary-analysis-of-sars-cov-2-importation-establishment-of-uk-transmission-lineages/507	12/05/2020
England/LOND-D358F/2020	ncov	EPI_ISL_440957	?	2020-03-27	Europe	United Kingdom	England		Europe	United Kingdom	England	genome	29714	Human	?	?	20A	B.1.5	G	University College London, Great Ormond Street Hospital for Children NHS Foundation Trust, Imperial College Healthcare NHS Trust	COVID-19 Genomics UK (COG-UK) Consortium	Sergi Castellano et al	https://www.gisaid.org	Preliminary analysis of SARS-CoV-2 importation & establishment of UK transmission lineages	https://virological.org/t/preliminary-analysis-of-sars-cov-2-importation-establishment-of-uk-transmission-lineages/507	12/05/2020
England/LOND-D359E/2020	ncov	EPI_ISL_440958	?	2020-03-27	Europe	United Kingdom	England		Europe	United Kingdom	England	genome	29714	Human	?	?	20B	B.1.1	GR	University College London, Great Ormond Street Hospital for Children NHS Foundation Trust, Imperial College Healthcare NHS Trust	COVID-19 Genomics UK (COG-UK) Consortium	Sergi Castellano et al	https://www.gisaid.org	Preliminary analysis of SARS-CoV-2 importation & establishment of UK transmission lineages	https://virological.org/t/preliminary-analysis-of-sars-cov-2-importation-establishment-of-uk-transmission-lineages/507	12/05/2020
England/LOND-D35AD/2020	ncov	EPI_ISL_440959	?	2020-04-02	Europe	United Kingdom	England		Europe	United Kingdom	England	genome	29714	Human	?	?	20B	B.1.1.10	GR	University College London, Great Ormond Street Hospital for Children NHS Foundation Trust, Imperial College Healthcare NHS Trust	COVID-19 Genomics UK (COG-UK) Consortium	Sergi Castellano et al	https://www.gisaid.org	Preliminary analysis of SARS-CoV-2 importation & establishment of UK transmission lineages	https://virological.org/t/preliminary-analysis-of-sars-cov-2-importation-establishment-of-uk-transmission-lineages/507	12/05/2020
England/LOND-D35BC/2020	ncov	EPI_ISL_440960	?	2020-04-02	Europe	United Kingdom	England		Europe	United Kingdom	England	genome	29714	Human	?	?	20A	B.1.5	G	University College London, Great Ormond Street Hospital for Children NHS Foundation Trust, Imperial College Healthcare NHS Trust	COVID-19 Genomics UK (COG-UK) Consortium	Sergi Castellano et al	https://www.gisaid.org	Preliminary analysis of SARS-CoV-2 importation & establishment of UK transmission lineages	https://virological.org/t/preliminary-analysis-of-sars-cov-2-importation-establishment-of-uk-transmission-lineages/507	12/05/2020
England/LOND-D35DA/2020	ncov	EPI_ISL_440961	?	2020-04-02	Europe	United Kingdom	England		Europe	United Kingdom	England	genome	29714	Human	?	?	20B	B.1.1.1	GR	University College London, Great Ormond Street Hospital for Children NHS Foundation Trust, Imperial College Healthcare NHS Trust	COVID-19 Genomics UK (COG-UK) Consortium	Sergi Castellano et al	https://www.gisaid.org	Preliminary analysis of SARS-CoV-2 importation & establishment of UK transmission lineages	https://virological.org/t/preliminary-analysis-of-sars-cov-2-importation-establishment-of-uk-transmission-lineages/507	12/05/2020
England/LOND-D35E9/2020	ncov	EPI_ISL_440962	?	2020-04-02	Europe	United Kingdom	England		Europe	United Kingdom	England	genome	29714	Human	?	?	20C	B.1.356	GH	University College London, Great Ormond Street Hospital for Children NHS Foundation Trust, Imperial College Healthcare NHS Trust	COVID-19 Genomics UK (COG-UK) Consortium	Sergi Castellano et al	https://www.gisaid.org	Preliminary analysis of SARS-CoV-2 importation & establishment of UK transmission lineages	https://virological.org/t/preliminary-analysis-of-sars-cov-2-importation-establishment-of-uk-transmission-lineages/507	12/05/2020
England/LOND-D35F8/2020	ncov	EPI_ISL_440963	?	2020-04-02	Europe	United Kingdom	England		Europe	United Kingdom	England	genome	29714	Human	?	?	20A	B.1	G	University College London, Great Ormond Street Hospital for Children NHS Foundation Trust, Imperial College Healthcare NHS Trust	COVID-19 Genomics UK (COG-UK) Consortium	Sergi Castellano et al	https://www.gisaid.org	Preliminary analysis of SARS-CoV-2 importation & establishment of UK transmission lineages	https://virological.org/t/preliminary-analysis-of-sars-cov-2-importation-establishment-of-uk-transmission-lineages/507	12/05/2020
England/LOND-D3604/2020	ncov	EPI_ISL_440964	?	2020-04-02	Europe	United Kingdom	England		Europe	United Kingdom	England	genome	29714	Human	?	?	20B	B.1.1	GR	University College London, Great Ormond Street Hospital for Children NHS Foundation Trust, Imperial College Healthcare NHS Trust	COVID-19 Genomics UK (COG-UK) Consortium	Sergi Castellano et al	https://www.gisaid.org	Preliminary analysis of SARS-CoV-2 importation & establishment of UK transmission lineages	https://virological.org/t/preliminary-analysis-of-sars-cov-2-importation-establishment-of-uk-transmission-lineages/507	12/05/2020
England/LOND-D3613/2020	ncov	EPI_ISL_440965	?	2020-04-02	Europe	United Kingdom	England		Europe	United Kingdom	England	genome	29714	Human	?	?	20B	B.1.1	GR	University College London, Great Ormond Street Hospital for Children NHS Foundation Trust, Imperial College Healthcare NHS Trust	COVID-19 Genomics UK (COG-UK) Consortium	Sergi Castellano et al	https://www.gisaid.org	Preliminary analysis of SARS-CoV-2 importation & establishment of UK transmission lineages	https://virological.org/t/preliminary-analysis-of-sars-cov-2-importation-establishment-of-uk-transmission-lineages/507	12/05/2020
England/LOND-D3622/2020	ncov	EPI_ISL_440966	?	2020-04-02	Europe	United Kingdom	England		Europe	United Kingdom	England	genome	29714	Human	?	?	20B	B.1.1	GR	University College London, Great Ormond Street Hospital for Children NHS Foundation Trust, Imperial College Healthcare NHS Trust	COVID-19 Genomics UK (COG-UK) Consortium	Sergi Castellano et al	https://www.gisaid.org	Preliminary analysis of SARS-CoV-2 importation & establishment of UK transmission lineages	https://virological.org/t/preliminary-analysis-of-sars-cov-2-importation-establishment-of-uk-transmission-lineages/507	12/05/2020
England/LOND-D3631/2020	ncov	EPI_ISL_440967	?	2020-04-02	Europe	United Kingdom	England		Europe	United Kingdom	England	genome	29714	Human	?	?	19B	A.2	S	University College London, Great Ormond Street Hospital for Children NHS Foundation Trust, Imperial College Healthcare NHS Trust	COVID-19 Genomics UK (COG-UK) Consortium	Sergi Castellano et al	https://www.gisaid.org	Preliminary analysis of SARS-CoV-2 importation & establishment of UK transmission lineages	https://virological.org/t/preliminary-analysis-of-sars-cov-2-importation-establishment-of-uk-transmission-lineages/507	12/05/2020
England/LOND-D3640/2020	ncov	EPI_ISL_440968	?	2020-04-02	Europe	United Kingdom	England		Europe	United Kingdom	England	genome	29714	Human	?	?	20A	B.1	G	University College London, Great Ormond Street Hospital for Children NHS Foundation Trust, Imperial College Healthcare NHS Trust	COVID-19 Genomics UK (COG-UK) Consortium	Sergi Castellano et al	https://www.gisaid.org	Preliminary analysis of SARS-CoV-2 importation & establishment of UK transmission lineages	https://virological.org/t/preliminary-analysis-of-sars-cov-2-importation-establishment-of-uk-transmission-lineages/507	12/05/2020
England/LOND-D365F/2020	ncov	EPI_ISL_440969	?	2020-04-02	Europe	United Kingdom	England		Europe	United Kingdom	England	genome	29714	Human	?	?	20B	B.1.1.10	GR	University College London, Great Ormond Street Hospital for Children NHS Foundation Trust, Imperial College Healthcare NHS Trust	COVID-19 Genomics UK (COG-UK) Consortium	Sergi Castellano et al	https://www.gisaid.org	Preliminary analysis of SARS-CoV-2 importation & establishment of UK transmission lineages	https://virological.org/t/preliminary-analysis-of-sars-cov-2-importation-establishment-of-uk-transmission-lineages/507	12/05/2020
England/LOND-D366E/2020	ncov	EPI_ISL_440970	?	2020-04-02	Europe	United Kingdom	England		Europe	United Kingdom	England	genome	29714	Human	?	?	19A	B.40	V	University College London, Great Ormond Street Hospital for Children NHS Foundation Trust, Imperial College Healthcare NHS Trust	COVID-19 Genomics UK (COG-UK) Consortium	Sergi Castellano et al	https://www.gisaid.org	Preliminary analysis of SARS-CoV-2 importation & establishment of UK transmission lineages	https://virological.org/t/preliminary-analysis-of-sars-cov-2-importation-establishment-of-uk-transmission-lineages/507	12/05/2020
England/LOND-D368C/2020	ncov	EPI_ISL_440971	?	2020-03-31	Europe	United Kingdom	England		Europe	United Kingdom	England	genome	29714	Human	?	?	20A	B.1.5	G	University College London, Great Ormond Street Hospital for Children NHS Foundation Trust, Imperial College Healthcare NHS Trust	COVID-19 Genomics UK (COG-UK) Consortium	Sergi Castellano et al	https://www.gisaid.org	Preliminary analysis of SARS-CoV-2 importation & establishment of UK transmission lineages	https://virological.org/t/preliminary-analysis-of-sars-cov-2-importation-establishment-of-uk-transmission-lineages/507	12/05/2020
England/LOND-D369B/2020	ncov	EPI_ISL_440972	?	2020-03-31	Europe	United Kingdom	England		Europe	United Kingdom	England	genome	29714	Human	?	?	20A	B.1.5	G	University College London, Great Ormond Street Hospital for Children NHS Foundation Trust, Imperial College Healthcare NHS Trust	COVID-19 Genomics UK (COG-UK) Consortium	Sergi Castellano et al	https://www.gisaid.org	Preliminary analysis of SARS-CoV-2 importation & establishment of UK transmission lineages	https://virological.org/t/preliminary-analysis-of-sars-cov-2-importation-establishment-of-uk-transmission-lineages/507	12/05/2020
England/LOND-D36B9/2020	ncov	EPI_ISL_440973	?	2020-03-31	Europe	United Kingdom	England		Europe	United Kingdom	England	genome	29714	Human	?	?	20A	B.1.5	G	University College London, Great Ormond Street Hospital for Children NHS Foundation Trust, Imperial College Healthcare NHS Trust	COVID-19 Genomics UK (COG-UK) Consortium	Sergi Castellano et al	https://www.gisaid.org	Preliminary analysis of SARS-CoV-2 importation & establishment of UK transmission lineages	https://virological.org/t/preliminary-analysis-of-sars-cov-2-importation-establishment-of-uk-transmission-lineages/507	12/05/2020
England/LOND-D36C8/2020	ncov	EPI_ISL_440974	?	2020-03-31	Europe	United Kingdom	England		Europe	United Kingdom	England	genome	29714	Human	?	?	20A	B.1	G	University College London, Great Ormond Street Hospital for Children NHS Foundation Trust, Imperial College Healthcare NHS Trust	COVID-19 Genomics UK (COG-UK) Consortium	Sergi Castellano et al	https://www.gisaid.org	Preliminary analysis of SARS-CoV-2 importation & establishment of UK transmission lineages	https://virological.org/t/preliminary-analysis-of-sars-cov-2-importation-establishment-of-uk-transmission-lineages/507	12/05/2020
England/LOND-D36D7/2020	ncov	EPI_ISL_440975	?	2020-03-31	Europe	United Kingdom	England		Europe	United Kingdom	England	genome	29714	Human	?	?	20B	B.1.1	GR	University College London, Great Ormond Street Hospital for Children NHS Foundation Trust, Imperial College Healthcare NHS Trust	COVID-19 Genomics UK (COG-UK) Consortium	Sergi Castellano et al	https://www.gisaid.org	Preliminary analysis of SARS-CoV-2 importation & establishment of UK transmission lineages	https://virological.org/t/preliminary-analysis-of-sars-cov-2-importation-establishment-of-uk-transmission-lineages/507	12/05/2020
England/LOND-D36F5/2020	ncov	EPI_ISL_440976	?	2020-03-31	Europe	United Kingdom	England		Europe	United Kingdom	England	genome	29714	Human	?	?	20A	B.1.5	G	University College London, Great Ormond Street Hospital for Children NHS Foundation Trust, Imperial College Healthcare NHS Trust	COVID-19 Genomics UK (COG-UK) Consortium	Sergi Castellano et al	https://www.gisaid.org	Preliminary analysis of SARS-CoV-2 importation & establishment of UK transmission lineages	https://virological.org/t/preliminary-analysis-of-sars-cov-2-importation-establishment-of-uk-transmission-lineages/507	12/05/2020
England/LOND-D3701/2020	ncov	EPI_ISL_440977	?	2020-03-31	Europe	United Kingdom	England		Europe	United Kingdom	England	genome	29702	Human	?	?	20B	B.1.1.1	GR	University College London, Great Ormond Street Hospital for Children NHS Foundation Trust, Imperial College Healthcare NHS Trust	COVID-19 Genomics UK (COG-UK) Consortium	Sergi Castellano et al	https://www.gisaid.org	Preliminary analysis of SARS-CoV-2 importation & establishment of UK transmission lineages	https://virological.org/t/preliminary-analysis-of-sars-cov-2-importation-establishment-of-uk-transmission-lineages/507	12/05/2020
England/LOND-D3710/2020	ncov	EPI_ISL_440978	?	2020-03-31	Europe	United Kingdom	England		Europe	United Kingdom	England	genome	29714	Human	?	?	20A	B.1	G	University College London, Great Ormond Street Hospital for Children NHS Foundation Trust, Imperial College Healthcare NHS Trust	COVID-19 Genomics UK (COG-UK) Consortium	Sergi Castellano et al	https://www.gisaid.org	Preliminary analysis of SARS-CoV-2 importation & establishment of UK transmission lineages	https://virological.org/t/preliminary-analysis-of-sars-cov-2-importation-establishment-of-uk-transmission-lineages/507	12/05/2020
England/LOND-D372F/2020	ncov	EPI_ISL_440979	?	2020-03-31	Europe	United Kingdom	England		Europe	United Kingdom	England	genome	29714	Human	?	?	20A	B.1	GH	University College London, Great Ormond Street Hospital for Children NHS Foundation Trust, Imperial College Healthcare NHS Trust	COVID-19 Genomics UK (COG-UK) Consortium	Sergi Castellano et al	https://www.gisaid.org	Preliminary analysis of SARS-CoV-2 importation & establishment of UK transmission lineages	https://virological.org/t/preliminary-analysis-of-sars-cov-2-importation-establishment-of-uk-transmission-lineages/507	12/05/2020
England/LOND-D373E/2020	ncov	EPI_ISL_440980	?	2020-03-31	Europe	United Kingdom	England		Europe	United Kingdom	England	genome	29714	Human	?	?	20B	B.1.1.1	GR	University College London, Great Ormond Street Hospital for Children NHS Foundation Trust, Imperial College Healthcare NHS Trust	COVID-19 Genomics UK (COG-UK) Consortium	Sergi Castellano et al	https://www.gisaid.org	Preliminary analysis of SARS-CoV-2 importation & establishment of UK transmission lineages	https://virological.org/t/preliminary-analysis-of-sars-cov-2-importation-establishment-of-uk-transmission-lineages/507	12/05/2020
England/LOND-D374D/2020	ncov	EPI_ISL_440981	?	2020-03-31	Europe	United Kingdom	England		Europe	United Kingdom	England	genome	29714	Human	?	?	20B	B.1.1	GR	University College London, Great Ormond Street Hospital for Children NHS Foundation Trust, Imperial College Healthcare NHS Trust	COVID-19 Genomics UK (COG-UK) Consortium	Sergi Castellano et al	https://www.gisaid.org	Preliminary analysis of SARS-CoV-2 importation & establishment of UK transmission lineages	https://virological.org/t/preliminary-analysis-of-sars-cov-2-importation-establishment-of-uk-transmission-lineages/507	12/05/2020
England/LOND-D376B/2020	ncov	EPI_ISL_440982	?	2020-03-31	Europe	United Kingdom	England		Europe	United Kingdom	England	genome	29714	Human	?	?	20B	B.1.1	GR	University College London, Great Ormond Street Hospital for Children NHS Foundation Trust, Imperial College Healthcare NHS Trust	COVID-19 Genomics UK (COG-UK) Consortium	Sergi Castellano et al	https://www.gisaid.org	Preliminary analysis of SARS-CoV-2 importation & establishment of UK transmission lineages	https://virological.org/t/preliminary-analysis-of-sars-cov-2-importation-establishment-of-uk-transmission-lineages/507	12/05/2020
England/LOND-D3789/2020	ncov	EPI_ISL_440983	?	2020-03-31	Europe	United Kingdom	England		Europe	United Kingdom	England	genome	29714	Human	?	?	20A	B.1.5	G	University College London, Great Ormond Street Hospital for Children NHS Foundation Trust, Imperial College Healthcare NHS Trust	COVID-19 Genomics UK (COG-UK) Consortium	Sergi Castellano et al	https://www.gisaid.org	Preliminary analysis of SARS-CoV-2 importation & establishment of UK transmission lineages	https://virological.org/t/preliminary-analysis-of-sars-cov-2-importation-establishment-of-uk-transmission-lineages/507	12/05/2020
England/LOND-D3798/2020	ncov	EPI_ISL_440984	?	2020-03-31	Europe	United Kingdom	England		Europe	United Kingdom	England	genome	29714	Human	?	?	20B	B.1.1	GR	University College London, Great Ormond Street Hospital for Children NHS Foundation Trust, Imperial College Healthcare NHS Trust	COVID-19 Genomics UK (COG-UK) Consortium	Sergi Castellano et al	https://www.gisaid.org	Preliminary analysis of SARS-CoV-2 importation & establishment of UK transmission lineages	https://virological.org/t/preliminary-analysis-of-sars-cov-2-importation-establishment-of-uk-transmission-lineages/507	12/05/2020
England/LOND-D37A7/2020	ncov	EPI_ISL_440985	?	2020-03-31	Europe	United Kingdom	England		Europe	United Kingdom	England	genome	29714	Human	?	?	20A	B.1	GH	University College London, Great Ormond Street Hospital for Children NHS Foundation Trust, Imperial College Healthcare NHS Trust	COVID-19 Genomics UK (COG-UK) Consortium	Sergi Castellano et al	https://www.gisaid.org	Preliminary analysis of SARS-CoV-2 importation & establishment of UK transmission lineages	https://virological.org/t/preliminary-analysis-of-sars-cov-2-importation-establishment-of-uk-transmission-lineages/507	12/05/2020
England/LOND-D37B6/2020	ncov	EPI_ISL_440986	?	2020-03-31	Europe	United Kingdom	England		Europe	United Kingdom	England	genome	29714	Human	?	?	20A	B.1.5	G	University College London, Great Ormond Street Hospital for Children NHS Foundation Trust, Imperial College Healthcare NHS Trust	COVID-19 Genomics UK (COG-UK) Consortium	Sergi Castellano et al	https://www.gisaid.org	Preliminary analysis of SARS-CoV-2 importation & establishment of UK transmission lineages	https://virological.org/t/preliminary-analysis-of-sars-cov-2-importation-establishment-of-uk-transmission-lineages/507	12/05/2020
England/LOND-D37C5/2020	ncov	EPI_ISL_440987	?	2020-03-31	Europe	United Kingdom	England		Europe	United Kingdom	England	genome	29714	Human	?	?	20A	B.1	G	University College London, Great Ormond Street Hospital for Children NHS Foundation Trust, Imperial College Healthcare NHS Trust	COVID-19 Genomics UK (COG-UK) Consortium	Sergi Castellano et al	https://www.gisaid.org	Preliminary analysis of SARS-CoV-2 importation & establishment of UK transmission lineages	https://virological.org/t/preliminary-analysis-of-sars-cov-2-importation-establishment-of-uk-transmission-lineages/507	12/05/2020
England/LOND-D37D4/2020	ncov	EPI_ISL_440988	?	2020-03-31	Europe	United Kingdom	England		Europe	United Kingdom	England	genome	29714	Human	?	?	19A	B.40	V	University College London, Great Ormond Street Hospital for Children NHS Foundation Trust, Imperial College Healthcare NHS Trust	COVID-19 Genomics UK (COG-UK) Consortium	Sergi Castellano et al	https://www.gisaid.org	Preliminary analysis of SARS-CoV-2 importation & establishment of UK transmission lineages	https://virological.org/t/preliminary-analysis-of-sars-cov-2-importation-establishment-of-uk-transmission-lineages/507	12/05/2020
England/LOND-D37E3/2020	ncov	EPI_ISL_440989	?	2020-03-31	Europe	United Kingdom	England		Europe	United Kingdom	England	genome	29714	Human	?	?	20A	B.1.5	G	University College London, Great Ormond Street Hospital for Children NHS Foundation Trust, Imperial College Healthcare NHS Trust	COVID-19 Genomics UK (COG-UK) Consortium	Sergi Castellano et al	https://www.gisaid.org	Preliminary analysis of SARS-CoV-2 importation & establishment of UK transmission lineages	https://virological.org/t/preliminary-analysis-of-sars-cov-2-importation-establishment-of-uk-transmission-lineages/507	12/05/2020
England/LOND-D37F2/2020	ncov	EPI_ISL_440990	?	2020-03-31	Europe	United Kingdom	England		Europe	United Kingdom	England	genome	29714	Human	?	?	20B	B.1.1.296	GR	University College London, Great Ormond Street Hospital for Children NHS Foundation Trust, Imperial College Healthcare NHS Trust	COVID-19 Genomics UK (COG-UK) Consortium	Sergi Castellano et al	https://www.gisaid.org	Preliminary analysis of SARS-CoV-2 importation & establishment of UK transmission lineages	https://virological.org/t/preliminary-analysis-of-sars-cov-2-importation-establishment-of-uk-transmission-lineages/507	12/05/2020
England/LOND-D380E/2020	ncov	EPI_ISL_440991	?	2020-04-02	Europe	United Kingdom	England		Europe	United Kingdom	England	genome	29714	Human	?	?	20A	B.1	G	University College London, Great Ormond Street Hospital for Children NHS Foundation Trust, Imperial College Healthcare NHS Trust	COVID-19 Genomics UK (COG-UK) Consortium	Sergi Castellano et al	https://www.gisaid.org	Preliminary analysis of SARS-CoV-2 importation & establishment of UK transmission lineages	https://virological.org/t/preliminary-analysis-of-sars-cov-2-importation-establishment-of-uk-transmission-lineages/507	12/05/2020
England/LOND-D381D/2020	ncov	EPI_ISL_440992	?	2020-04-02	Europe	United Kingdom	England		Europe	United Kingdom	England	genome	28275	Human	?	?	20C	B.1	GH	University College London, Great Ormond Street Hospital for Children NHS Foundation Trust, Imperial College Healthcare NHS Trust	COVID-19 Genomics UK (COG-UK) Consortium	Sergi Castellano et al	https://www.gisaid.org	Preliminary analysis of SARS-CoV-2 importation & establishment of UK transmission lineages	https://virological.org/t/preliminary-analysis-of-sars-cov-2-importation-establishment-of-uk-transmission-lineages/507	12/05/2020
England/LOND-D382C/2020	ncov	EPI_ISL_440993	?	2020-04-02	Europe	United Kingdom	England		Europe	United Kingdom	England	genome	29714	Human	?	?	20B	B.1.1	GR	University College London, Great Ormond Street Hospital for Children NHS Foundation Trust, Imperial College Healthcare NHS Trust	COVID-19 Genomics UK (COG-UK) Consortium	Sergi Castellano et al	https://www.gisaid.org	Preliminary analysis of SARS-CoV-2 importation & establishment of UK transmission lineages	https://virological.org/t/preliminary-analysis-of-sars-cov-2-importation-establishment-of-uk-transmission-lineages/507	12/05/2020
England/LOND-D383B/2020	ncov	EPI_ISL_440994	?	2020-04-02	Europe	United Kingdom	England		Europe	United Kingdom	England	genome	29714	Human	?	?	19A	B.3	L	University College London, Great Ormond Street Hospital for Children NHS Foundation Trust, Imperial College Healthcare NHS Trust	COVID-19 Genomics UK (COG-UK) Consortium	Sergi Castellano et al	https://www.gisaid.org	Preliminary analysis of SARS-CoV-2 importation & establishment of UK transmission lineages	https://virological.org/t/preliminary-analysis-of-sars-cov-2-importation-establishment-of-uk-transmission-lineages/507	12/05/2020
England/LOND-D384A/2020	ncov	EPI_ISL_440995	?	2020-04-02	Europe	United Kingdom	England		Europe	United Kingdom	England	genome	29714	Human	?	?	20B	B.1.1	GR	University College London, Great Ormond Street Hospital for Children NHS Foundation Trust, Imperial College Healthcare NHS Trust	COVID-19 Genomics UK (COG-UK) Consortium	Sergi Castellano et al	https://www.gisaid.org	Preliminary analysis of SARS-CoV-2 importation & establishment of UK transmission lineages	https://virological.org/t/preliminary-analysis-of-sars-cov-2-importation-establishment-of-uk-transmission-lineages/507	12/05/2020
England/LOND-D3859/2020	ncov	EPI_ISL_440996	?	2020-04-02	Europe	United Kingdom	England		Europe	United Kingdom	England	genome	29714	Human	?	?	19A	B.3	L	University College London, Great Ormond Street Hospital for Children NHS Foundation Trust, Imperial College Healthcare NHS Trust	COVID-19 Genomics UK (COG-UK) Consortium	Sergi Castellano et al	https://www.gisaid.org	Preliminary analysis of SARS-CoV-2 importation & establishment of UK transmission lineages	https://virological.org/t/preliminary-analysis-of-sars-cov-2-importation-establishment-of-uk-transmission-lineages/507	12/05/2020
England/LOND-D3868/2020	ncov	EPI_ISL_440997	?	2020-04-02	Europe	United Kingdom	England		Europe	United Kingdom	England	genome	29714	Human	?	?	20B	B.1.1	GR	University College London, Great Ormond Street Hospital for Children NHS Foundation Trust, Imperial College Healthcare NHS Trust	COVID-19 Genomics UK (COG-UK) Consortium	Sergi Castellano et al	https://www.gisaid.org	Preliminary analysis of SARS-CoV-2 importation & establishment of UK transmission lineages	https://virological.org/t/preliminary-analysis-of-sars-cov-2-importation-establishment-of-uk-transmission-lineages/507	12/05/2020
England/LOND-D3877/2020	ncov	EPI_ISL_440998	?	2020-04-02	Europe	United Kingdom	England		Europe	United Kingdom	England	genome	29714	Human	?	?	19A	B.40	V	University College London, Great Ormond Street Hospital for Children NHS Foundation Trust, Imperial College Healthcare NHS Trust	COVID-19 Genomics UK (COG-UK) Consortium	Sergi Castellano et al	https://www.gisaid.org	Preliminary analysis of SARS-CoV-2 importation & establishment of UK transmission lineages	https://virological.org/t/preliminary-analysis-of-sars-cov-2-importation-establishment-of-uk-transmission-lineages/507	12/05/2020
England/LOND-D3886/2020	ncov	EPI_ISL_440999	?	2020-04-02	Europe	United Kingdom	England		Europe	United Kingdom	England	genome	29714	Human	?	?	20B	B.1.1.164	GR	University College London, Great Ormond Street Hospital for Children NHS Foundation Trust, Imperial College Healthcare NHS Trust	COVID-19 Genomics UK (COG-UK) Consortium	Sergi Castellano et al	https://www.gisaid.org	Preliminary analysis of SARS-CoV-2 importation & establishment of UK transmission lineages	https://virological.org/t/preliminary-analysis-of-sars-cov-2-importation-establishment-of-uk-transmission-lineages/507	12/05/2020
England/LOND-D3895/2020	ncov	EPI_ISL_441000	?	2020-04-02	Europe	United Kingdom	England		Europe	United Kingdom	England	genome	29714	Human	?	?	20B	B.1.1	GR	University College London, Great Ormond Street Hospital for Children NHS Foundation Trust, Imperial College Healthcare NHS Trust	COVID-19 Genomics UK (COG-UK) Consortium	Sergi Castellano et al	https://www.gisaid.org	Preliminary analysis of SARS-CoV-2 importation & establishment of UK transmission lineages	https://virological.org/t/preliminary-analysis-of-sars-cov-2-importation-establishment-of-uk-transmission-lineages/507	12/05/2020
England/LOND-D38A4/2020	ncov	EPI_ISL_441001	?	2020-04-02	Europe	United Kingdom	England		Europe	United Kingdom	England	genome	29714	Human	?	?	20A	B.1.5	G	University College London, Great Ormond Street Hospital for Children NHS Foundation Trust, Imperial College Healthcare NHS Trust	COVID-19 Genomics UK (COG-UK) Consortium	Sergi Castellano et al	https://www.gisaid.org	Preliminary analysis of SARS-CoV-2 importation & establishment of UK transmission lineages	https://virological.org/t/preliminary-analysis-of-sars-cov-2-importation-establishment-of-uk-transmission-lineages/507	12/05/2020
England/LOND-D38B3/2020	ncov	EPI_ISL_441002	?	2020-04-02	Europe	United Kingdom	England		Europe	United Kingdom	England	genome	29714	Human	?	?	20A	B.1.5	G	University College London, Great Ormond Street Hospital for Children NHS Foundation Trust, Imperial College Healthcare NHS Trust	COVID-19 Genomics UK (COG-UK) Consortium	Sergi Castellano et al	https://www.gisaid.org	Preliminary analysis of SARS-CoV-2 importation & establishment of UK transmission lineages	https://virological.org/t/preliminary-analysis-of-sars-cov-2-importation-establishment-of-uk-transmission-lineages/507	12/05/2020
England/LOND-D38C2/2020	ncov	EPI_ISL_441003	?	2020-04-02	Europe	United Kingdom	England		Europe	United Kingdom	England	genome	29714	Human	?	?	20A	B.1.5	G	University College London, Great Ormond Street Hospital for Children NHS Foundation Trust, Imperial College Healthcare NHS Trust	COVID-19 Genomics UK (COG-UK) Consortium	Sergi Castellano et al	https://www.gisaid.org	Preliminary analysis of SARS-CoV-2 importation & establishment of UK transmission lineages	https://virological.org/t/preliminary-analysis-of-sars-cov-2-importation-establishment-of-uk-transmission-lineages/507	12/05/2020
England/LOND-D38D1/2020	ncov	EPI_ISL_441004	?	2020-04-02	Europe	United Kingdom	England		Europe	United Kingdom	England	genome	29714	Human	?	?	20A	B.1.5	G	University College London, Great Ormond Street Hospital for Children NHS Foundation Trust, Imperial College Healthcare NHS Trust	COVID-19 Genomics UK (COG-UK) Consortium	Sergi Castellano et al	https://www.gisaid.org	Preliminary analysis of SARS-CoV-2 importation & establishment of UK transmission lineages	https://virological.org/t/preliminary-analysis-of-sars-cov-2-importation-establishment-of-uk-transmission-lineages/507	12/05/2020
England/LOND-D38E0/2020	ncov	EPI_ISL_441005	?	2020-04-03	Europe	United Kingdom	England		Europe	United Kingdom	England	genome	29714	Human	?	?	20A	B.1.5	G	University College London, Great Ormond Street Hospital for Children NHS Foundation Trust, Imperial College Healthcare NHS Trust	COVID-19 Genomics UK (COG-UK) Consortium	Sergi Castellano et al	https://www.gisaid.org	Preliminary analysis of SARS-CoV-2 importation & establishment of UK transmission lineages	https://virological.org/t/preliminary-analysis-of-sars-cov-2-importation-establishment-of-uk-transmission-lineages/507	12/05/2020
England/LOND-D38FF/2020	ncov	EPI_ISL_441006	?	2020-04-03	Europe	United Kingdom	England		Europe	United Kingdom	England	genome	29714	Human	?	?	19A	B.39	V	University College London, Great Ormond Street Hospital for Children NHS Foundation Trust, Imperial College Healthcare NHS Trust	COVID-19 Genomics UK (COG-UK) Consortium	Sergi Castellano et al	https://www.gisaid.org	Preliminary analysis of SARS-CoV-2 importation & establishment of UK transmission lineages	https://virological.org/t/preliminary-analysis-of-sars-cov-2-importation-establishment-of-uk-transmission-lineages/507	12/05/2020
England/LOND-D390B/2020	ncov	EPI_ISL_441007	?	2020-04-03	Europe	United Kingdom	England		Europe	United Kingdom	England	genome	29714	Human	?	?	20B	B.1.1.4	GR	University College London, Great Ormond Street Hospital for Children NHS Foundation Trust, Imperial College Healthcare NHS Trust	COVID-19 Genomics UK (COG-UK) Consortium	Sergi Castellano et al	https://www.gisaid.org	Preliminary analysis of SARS-CoV-2 importation & establishment of UK transmission lineages	https://virological.org/t/preliminary-analysis-of-sars-cov-2-importation-establishment-of-uk-transmission-lineages/507	12/05/2020
England/LOND-D391A/2020	ncov	EPI_ISL_441008	?	2020-04-03	Europe	United Kingdom	England		Europe	United Kingdom	England	genome	29714	Human	?	?	20B	B.1.1	GR	University College London, Great Ormond Street Hospital for Children NHS Foundation Trust, Imperial College Healthcare NHS Trust	COVID-19 Genomics UK (COG-UK) Consortium	Sergi Castellano et al	https://www.gisaid.org	Preliminary analysis of SARS-CoV-2 importation & establishment of UK transmission lineages	https://virological.org/t/preliminary-analysis-of-sars-cov-2-importation-establishment-of-uk-transmission-lineages/507	12/05/2020
England/LOND-D3929/2020	ncov	EPI_ISL_441009	?	2020-04-03	Europe	United Kingdom	England		Europe	United Kingdom	England	genome	29714	Human	?	?	20A	B.1	G	University College London, Great Ormond Street Hospital for Children NHS Foundation Trust, Imperial College Healthcare NHS Trust	COVID-19 Genomics UK (COG-UK) Consortium	Sergi Castellano et al	https://www.gisaid.org	Preliminary analysis of SARS-CoV-2 importation & establishment of UK transmission lineages	https://virological.org/t/preliminary-analysis-of-sars-cov-2-importation-establishment-of-uk-transmission-lineages/507	12/05/2020
England/LOND-D3938/2020	ncov	EPI_ISL_441010	?	2020-04-03	Europe	United Kingdom	England		Europe	United Kingdom	England	genome	29714	Human	?	?	20B	B.1.1	GR	University College London, Great Ormond Street Hospital for Children NHS Foundation Trust, Imperial College Healthcare NHS Trust	COVID-19 Genomics UK (COG-UK) Consortium	Sergi Castellano et al	https://www.gisaid.org	Preliminary analysis of SARS-CoV-2 importation & establishment of UK transmission lineages	https://virological.org/t/preliminary-analysis-of-sars-cov-2-importation-establishment-of-uk-transmission-lineages/507	12/05/2020
England/LOND-D3947/2020	ncov	EPI_ISL_441011	?	2020-04-03	Europe	United Kingdom	England		Europe	United Kingdom	England	genome	29714	Human	?	?	20A	B.1.5	G	University College London, Great Ormond Street Hospital for Children NHS Foundation Trust, Imperial College Healthcare NHS Trust	COVID-19 Genomics UK (COG-UK) Consortium	Sergi Castellano et al	https://www.gisaid.org	Preliminary analysis of SARS-CoV-2 importation & establishment of UK transmission lineages	https://virological.org/t/preliminary-analysis-of-sars-cov-2-importation-establishment-of-uk-transmission-lineages/507	12/05/2020
England/LOND-D3956/2020	ncov	EPI_ISL_441012	?	2020-04-03	Europe	United Kingdom	England		Europe	United Kingdom	England	genome	29714	Human	?	?	20B	B.1.1	GR	University College London, Great Ormond Street Hospital for Children NHS Foundation Trust, Imperial College Healthcare NHS Trust	COVID-19 Genomics UK (COG-UK) Consortium	Sergi Castellano et al	https://www.gisaid.org	Preliminary analysis of SARS-CoV-2 importation & establishment of UK transmission lineages	https://virological.org/t/preliminary-analysis-of-sars-cov-2-importation-establishment-of-uk-transmission-lineages/507	12/05/2020
England/LOND-D3965/2020	ncov	EPI_ISL_441013	?	2020-04-03	Europe	United Kingdom	England		Europe	United Kingdom	England	genome	29714	Human	?	?	20A	B.1	G	University College London, Great Ormond Street Hospital for Children NHS Foundation Trust, Imperial College Healthcare NHS Trust	COVID-19 Genomics UK (COG-UK) Consortium	Sergi Castellano et al	https://www.gisaid.org	Preliminary analysis of SARS-CoV-2 importation & establishment of UK transmission lineages	https://virological.org/t/preliminary-analysis-of-sars-cov-2-importation-establishment-of-uk-transmission-lineages/507	12/05/2020
England/LOND-D3974/2020	ncov	EPI_ISL_441014	?	2020-04-03	Europe	United Kingdom	England		Europe	United Kingdom	England	genome	29714	Human	?	?	20B	B.1.1	GR	University College London, Great Ormond Street Hospital for Children NHS Foundation Trust, Imperial College Healthcare NHS Trust	COVID-19 Genomics UK (COG-UK) Consortium	Sergi Castellano et al	https://www.gisaid.org	Preliminary analysis of SARS-CoV-2 importation & establishment of UK transmission lineages	https://virological.org/t/preliminary-analysis-of-sars-cov-2-importation-establishment-of-uk-transmission-lineages/507	12/05/2020
England/LOND-D3983/2020	ncov	EPI_ISL_441015	?	2020-04-03	Europe	United Kingdom	England		Europe	United Kingdom	England	genome	29714	Human	?	?	20B	B.1.1	GR	University College London, Great Ormond Street Hospital for Children NHS Foundation Trust, Imperial College Healthcare NHS Trust	COVID-19 Genomics UK (COG-UK) Consortium	Sergi Castellano et al	https://www.gisaid.org	Preliminary analysis of SARS-CoV-2 importation & establishment of UK transmission lineages	https://virological.org/t/preliminary-analysis-of-sars-cov-2-importation-establishment-of-uk-transmission-lineages/507	12/05/2020
England/LOND-D3992/2020	ncov	EPI_ISL_441016	?	2020-04-06	Europe	United Kingdom	England		Europe	United Kingdom	England	genome	29714	Human	?	?	20A	B.1.5	G	University College London, Great Ormond Street Hospital for Children NHS Foundation Trust, Imperial College Healthcare NHS Trust	COVID-19 Genomics UK (COG-UK) Consortium	Sergi Castellano et al	https://www.gisaid.org	Preliminary analysis of SARS-CoV-2 importation & establishment of UK transmission lineages	https://virological.org/t/preliminary-analysis-of-sars-cov-2-importation-establishment-of-uk-transmission-lineages/507	12/05/2020
England/LOND-D39A1/2020	ncov	EPI_ISL_441017	?	2020-04-06	Europe	United Kingdom	England		Europe	United Kingdom	England	genome	29714	Human	?	?	20B	B.1.1.89	GR	University College London, Great Ormond Street Hospital for Children NHS Foundation Trust, Imperial College Healthcare NHS Trust	COVID-19 Genomics UK (COG-UK) Consortium	Sergi Castellano et al	https://www.gisaid.org	Preliminary analysis of SARS-CoV-2 importation & establishment of UK transmission lineages	https://virological.org/t/preliminary-analysis-of-sars-cov-2-importation-establishment-of-uk-transmission-lineages/507	12/05/2020
England/LOND-D39B0/2020	ncov	EPI_ISL_441018	?	2020-04-06	Europe	United Kingdom	England		Europe	United Kingdom	England	genome	29714	Human	?	?	20B	B.1.1	GR	University College London, Great Ormond Street Hospital for Children NHS Foundation Trust, Imperial College Healthcare NHS Trust	COVID-19 Genomics UK (COG-UK) Consortium	Sergi Castellano et al	https://www.gisaid.org	Preliminary analysis of SARS-CoV-2 importation & establishment of UK transmission lineages	https://virological.org/t/preliminary-analysis-of-sars-cov-2-importation-establishment-of-uk-transmission-lineages/507	12/05/2020
England/LOND-D39CF/2020	ncov	EPI_ISL_441019	?	2020-04-06	Europe	United Kingdom	England		Europe	United Kingdom	England	genome	29714	Human	?	?	20B	B.1.1	GR	University College London, Great Ormond Street Hospital for Children NHS Foundation Trust, Imperial College Healthcare NHS Trust	COVID-19 Genomics UK (COG-UK) Consortium	Sergi Castellano et al	https://www.gisaid.org	Preliminary analysis of SARS-CoV-2 importation & establishment of UK transmission lineages	https://virological.org/t/preliminary-analysis-of-sars-cov-2-importation-establishment-of-uk-transmission-lineages/507	12/05/2020
England/LOND-D39DE/2020	ncov	EPI_ISL_441020	?	2020-04-06	Europe	United Kingdom	England		Europe	United Kingdom	England	genome	29714	Human	?	?	20A	B.1	G	University College London, Great Ormond Street Hospital for Children NHS Foundation Trust, Imperial College Healthcare NHS Trust	COVID-19 Genomics UK (COG-UK) Consortium	Sergi Castellano et al	https://www.gisaid.org	Preliminary analysis of SARS-CoV-2 importation & establishment of UK transmission lineages	https://virological.org/t/preliminary-analysis-of-sars-cov-2-importation-establishment-of-uk-transmission-lineages/507	12/05/2020
England/LOND-D39FC/2020	ncov	EPI_ISL_441021	?	2020-04-06	Europe	United Kingdom	England		Europe	United Kingdom	England	genome	29714	Human	?	?	20B	B.1.1	GR	University College London, Great Ormond Street Hospital for Children NHS Foundation Trust, Imperial College Healthcare NHS Trust	COVID-19 Genomics UK (COG-UK) Consortium	Sergi Castellano et al	https://www.gisaid.org	Preliminary analysis of SARS-CoV-2 importation & establishment of UK transmission lineages	https://virological.org/t/preliminary-analysis-of-sars-cov-2-importation-establishment-of-uk-transmission-lineages/507	12/05/2020
England/LOND-D3A08/2020	ncov	EPI_ISL_441022	?	2020-04-06	Europe	United Kingdom	England		Europe	United Kingdom	England	genome	29714	Human	?	?	20B	B.1.1	GR	University College London, Great Ormond Street Hospital for Children NHS Foundation Trust, Imperial College Healthcare NHS Trust	COVID-19 Genomics UK (COG-UK) Consortium	Sergi Castellano et al	https://www.gisaid.org	Preliminary analysis of SARS-CoV-2 importation & establishment of UK transmission lineages	https://virological.org/t/preliminary-analysis-of-sars-cov-2-importation-establishment-of-uk-transmission-lineages/507	12/05/2020
England/LOND-D3A17/2020	ncov	EPI_ISL_441023	?	2020-04-06	Europe	United Kingdom	England		Europe	United Kingdom	England	genome	29714	Human	?	?	20B	B.1.1	GR	University College London, Great Ormond Street Hospital for Children NHS Foundation Trust, Imperial College Healthcare NHS Trust	COVID-19 Genomics UK (COG-UK) Consortium	Sergi Castellano et al	https://www.gisaid.org	Preliminary analysis of SARS-CoV-2 importation & establishment of UK transmission lineages	https://virological.org/t/preliminary-analysis-of-sars-cov-2-importation-establishment-of-uk-transmission-lineages/507	12/05/2020
England/LOND-D3A26/2020	ncov	EPI_ISL_441024	?	2020-04-06	Europe	United Kingdom	England		Europe	United Kingdom	England	genome	29714	Human	?	?	20B	B.1.1	GR	University College London, Great Ormond Street Hospital for Children NHS Foundation Trust, Imperial College Healthcare NHS Trust	COVID-19 Genomics UK (COG-UK) Consortium	Sergi Castellano et al	https://www.gisaid.org	Preliminary analysis of SARS-CoV-2 importation & establishment of UK transmission lineages	https://virological.org/t/preliminary-analysis-of-sars-cov-2-importation-establishment-of-uk-transmission-lineages/507	12/05/2020
England/LOND-D3A35/2020	ncov	EPI_ISL_441025	?	2020-04-06	Europe	United Kingdom	England		Europe	United Kingdom	England	genome	29705	Human	?	?	20A	B.1.98	G	University College London, Great Ormond Street Hospital for Children NHS Foundation Trust, Imperial College Healthcare NHS Trust	COVID-19 Genomics UK (COG-UK) Consortium	Sergi Castellano et al	https://www.gisaid.org	Preliminary analysis of SARS-CoV-2 importation & establishment of UK transmission lineages	https://virological.org/t/preliminary-analysis-of-sars-cov-2-importation-establishment-of-uk-transmission-lineages/507	12/05/2020
England/LOND-D3A44/2020	ncov	EPI_ISL_441026	?	2020-04-06	Europe	United Kingdom	England		Europe	United Kingdom	England	genome	29714	Human	?	?	20B	B.1.1.89	GR	University College London, Great Ormond Street Hospital for Children NHS Foundation Trust, Imperial College Healthcare NHS Trust	COVID-19 Genomics UK (COG-UK) Consortium	Sergi Castellano et al	https://www.gisaid.org	Preliminary analysis of SARS-CoV-2 importation & establishment of UK transmission lineages	https://virological.org/t/preliminary-analysis-of-sars-cov-2-importation-establishment-of-uk-transmission-lineages/507	12/05/2020
England/LOND-D3A53/2020	ncov	EPI_ISL_441027	?	2020-04-06	Europe	United Kingdom	England		Europe	United Kingdom	England	genome	29714	Human	?	?	20B	B.1.1.89	GR	University College London, Great Ormond Street Hospital for Children NHS Foundation Trust, Imperial College Healthcare NHS Trust	COVID-19 Genomics UK (COG-UK) Consortium	Sergi Castellano et al	https://www.gisaid.org	Preliminary analysis of SARS-CoV-2 importation & establishment of UK transmission lineages	https://virological.org/t/preliminary-analysis-of-sars-cov-2-importation-establishment-of-uk-transmission-lineages/507	12/05/2020
England/LOND-D3A62/2020	ncov	EPI_ISL_441028	?	2020-04-06	Europe	United Kingdom	England		Europe	United Kingdom	England	genome	29714	Human	?	?	20A	B.1.5	G	University College London, Great Ormond Street Hospital for Children NHS Foundation Trust, Imperial College Healthcare NHS Trust	COVID-19 Genomics UK (COG-UK) Consortium	Sergi Castellano et al	https://www.gisaid.org	Preliminary analysis of SARS-CoV-2 importation & establishment of UK transmission lineages	https://virological.org/t/preliminary-analysis-of-sars-cov-2-importation-establishment-of-uk-transmission-lineages/507	12/05/2020
England/LOND-D3A71/2020	ncov	EPI_ISL_441029	?	2020-04-06	Europe	United Kingdom	England		Europe	United Kingdom	England	genome	29714	Human	?	?	20B	B.1.1.4	GR	University College London, Great Ormond Street Hospital for Children NHS Foundation Trust, Imperial College Healthcare NHS Trust	COVID-19 Genomics UK (COG-UK) Consortium	Sergi Castellano et al	https://www.gisaid.org	Preliminary analysis of SARS-CoV-2 importation & establishment of UK transmission lineages	https://virological.org/t/preliminary-analysis-of-sars-cov-2-importation-establishment-of-uk-transmission-lineages/507	12/05/2020
England/LOND-D3A80/2020	ncov	EPI_ISL_441030	?	2020-04-06	Europe	United Kingdom	England		Europe	United Kingdom	England	genome	29714	Human	?	?	20B	B.1.1.89	GR	University College London, Great Ormond Street Hospital for Children NHS Foundation Trust, Imperial College Healthcare NHS Trust	COVID-19 Genomics UK (COG-UK) Consortium	Sergi Castellano et al	https://www.gisaid.org	Preliminary analysis of SARS-CoV-2 importation & establishment of UK transmission lineages	https://virological.org/t/preliminary-analysis-of-sars-cov-2-importation-establishment-of-uk-transmission-lineages/507	12/05/2020
England/LOND-D3A9F/2020	ncov	EPI_ISL_441031	?	2020-04-06	Europe	United Kingdom	England		Europe	United Kingdom	England	genome	29714	Human	?	?	19A	B.40	V	University College London, Great Ormond Street Hospital for Children NHS Foundation Trust, Imperial College Healthcare NHS Trust	COVID-19 Genomics UK (COG-UK) Consortium	Sergi Castellano et al	https://www.gisaid.org	Preliminary analysis of SARS-CoV-2 importation & establishment of UK transmission lineages	https://virological.org/t/preliminary-analysis-of-sars-cov-2-importation-establishment-of-uk-transmission-lineages/507	12/05/2020
England/LOND-D3AAE/2020	ncov	EPI_ISL_441032	?	2020-04-06	Europe	United Kingdom	England		Europe	United Kingdom	England	genome	29714	Human	?	?	20A	B.1.5	G	University College London, Great Ormond Street Hospital for Children NHS Foundation Trust, Imperial College Healthcare NHS Trust	COVID-19 Genomics UK (COG-UK) Consortium	Sergi Castellano et al	https://www.gisaid.org	Preliminary analysis of SARS-CoV-2 importation & establishment of UK transmission lineages	https://virological.org/t/preliminary-analysis-of-sars-cov-2-importation-establishment-of-uk-transmission-lineages/507	12/05/2020
England/LOND-D3ABD/2020	ncov	EPI_ISL_441033	?	2020-04-06	Europe	United Kingdom	England		Europe	United Kingdom	England	genome	29714	Human	?	?	20B	B.1.1.4	GR	University College London, Great Ormond Street Hospital for Children NHS Foundation Trust, Imperial College Healthcare NHS Trust	COVID-19 Genomics UK (COG-UK) Consortium	Sergi Castellano et al	https://www.gisaid.org	Preliminary analysis of SARS-CoV-2 importation & establishment of UK transmission lineages	https://virological.org/t/preliminary-analysis-of-sars-cov-2-importation-establishment-of-uk-transmission-lineages/507	12/05/2020
England/LOND-D3ACC/2020	ncov	EPI_ISL_441034	?	2020-04-06	Europe	United Kingdom	England		Europe	United Kingdom	England	genome	29714	Human	?	?	20A	B.1.5	G	University College London, Great Ormond Street Hospital for Children NHS Foundation Trust, Imperial College Healthcare NHS Trust	COVID-19 Genomics UK (COG-UK) Consortium	Sergi Castellano et al	https://www.gisaid.org	Preliminary analysis of SARS-CoV-2 importation & establishment of UK transmission lineages	https://virological.org/t/preliminary-analysis-of-sars-cov-2-importation-establishment-of-uk-transmission-lineages/507	12/05/2020
England/LOND-D3B05/2020	ncov	EPI_ISL_449626	?	2020-04-04	Europe	United Kingdom	England		Europe	United Kingdom	England	genome	29714	Human	?	?	20B	B.1.1	GR	University College London, Great Ormond Street Hospital for Children NHS Foundation Trust, Imperial College Healthcare NHS Trust	COVID-19 Genomics UK (COG-UK) Consortium	Sergi Castellano et al	https://www.gisaid.org	Preliminary analysis of SARS-CoV-2 importation & establishment of UK transmission lineages	https://virological.org/t/preliminary-analysis-of-sars-cov-2-importation-establishment-of-uk-transmission-lineages/507	19/05/2020
England/LOND-D3B14/2020	ncov	EPI_ISL_449627	?	2020-04-04	Europe	United Kingdom	England		Europe	United Kingdom	England	genome	29714	Human	?	?	20C	B.1	GH	University College London, Great Ormond Street Hospital for Children NHS Foundation Trust, Imperial College Healthcare NHS Trust	COVID-19 Genomics UK (COG-UK) Consortium	Sergi Castellano et al	https://www.gisaid.org	Preliminary analysis of SARS-CoV-2 importation & establishment of UK transmission lineages	https://virological.org/t/preliminary-analysis-of-sars-cov-2-importation-establishment-of-uk-transmission-lineages/507	19/05/2020
England/LOND-D3B23/2020	ncov	EPI_ISL_449628	?	2020-04-04	Europe	United Kingdom	England		Europe	United Kingdom	England	genome	29714	Human	?	?	19A	B.29	V	University College London, Great Ormond Street Hospital for Children NHS Foundation Trust, Imperial College Healthcare NHS Trust	COVID-19 Genomics UK (COG-UK) Consortium	Sergi Castellano et al	https://www.gisaid.org	Preliminary analysis of SARS-CoV-2 importation & establishment of UK transmission lineages	https://virological.org/t/preliminary-analysis-of-sars-cov-2-importation-establishment-of-uk-transmission-lineages/507	19/05/2020
England/LOND-D3B32/2020	ncov	EPI_ISL_449629	?	2020-04-04	Europe	United Kingdom	England		Europe	United Kingdom	England	genome	29714	Human	?	?	20B	B.1.1.164	GR	University College London, Great Ormond Street Hospital for Children NHS Foundation Trust, Imperial College Healthcare NHS Trust	COVID-19 Genomics UK (COG-UK) Consortium	Sergi Castellano et al	https://www.gisaid.org	Preliminary analysis of SARS-CoV-2 importation & establishment of UK transmission lineages	https://virological.org/t/preliminary-analysis-of-sars-cov-2-importation-establishment-of-uk-transmission-lineages/507	19/05/2020
England/LOND-D3B41/2020	ncov	EPI_ISL_449630	?	2020-04-04	Europe	United Kingdom	England		Europe	United Kingdom	England	genome	29714	Human	?	?	20B	B.1.1	GR	University College London, Great Ormond Street Hospital for Children NHS Foundation Trust, Imperial College Healthcare NHS Trust	COVID-19 Genomics UK (COG-UK) Consortium	Sergi Castellano et al	https://www.gisaid.org	Preliminary analysis of SARS-CoV-2 importation & establishment of UK transmission lineages	https://virological.org/t/preliminary-analysis-of-sars-cov-2-importation-establishment-of-uk-transmission-lineages/507	19/05/2020
England/LOND-D3B50/2020	ncov	EPI_ISL_449631	?	2020-04-04	Europe	United Kingdom	England		Europe	United Kingdom	England	genome	29714	Human	?	?	20B	B.1.1	GR	University College London, Great Ormond Street Hospital for Children NHS Foundation Trust, Imperial College Healthcare NHS Trust	COVID-19 Genomics UK (COG-UK) Consortium	Sergi Castellano et al	https://www.gisaid.org	Preliminary analysis of SARS-CoV-2 importation & establishment of UK transmission lineages	https://virological.org/t/preliminary-analysis-of-sars-cov-2-importation-establishment-of-uk-transmission-lineages/507	19/05/2020
England/LOND-D3B6F/2020	ncov	EPI_ISL_449632	?	2020-04-04	Europe	United Kingdom	England		Europe	United Kingdom	England	genome	29714	Human	?	?	19A	B.40	V	University College London, Great Ormond Street Hospital for Children NHS Foundation Trust, Imperial College Healthcare NHS Trust	COVID-19 Genomics UK (COG-UK) Consortium	Sergi Castellano et al	https://www.gisaid.org	Preliminary analysis of SARS-CoV-2 importation & establishment of UK transmission lineages	https://virological.org/t/preliminary-analysis-of-sars-cov-2-importation-establishment-of-uk-transmission-lineages/507	19/05/2020
England/LOND-D3B8D/2020	ncov	EPI_ISL_449633	?	2020-04-04	Europe	United Kingdom	England		Europe	United Kingdom	England	genome	29714	Human	?	?	20A	B.1	G	University College London, Great Ormond Street Hospital for Children NHS Foundation Trust, Imperial College Healthcare NHS Trust	COVID-19 Genomics UK (COG-UK) Consortium	Sergi Castellano et al	https://www.gisaid.org	Preliminary analysis of SARS-CoV-2 importation & establishment of UK transmission lineages	https://virological.org/t/preliminary-analysis-of-sars-cov-2-importation-establishment-of-uk-transmission-lineages/507	19/05/2020
England/LOND-D3B9C/2020	ncov	EPI_ISL_449634	?	2020-04-04	Europe	United Kingdom	England		Europe	United Kingdom	England	genome	29714	Human	?	?	20B	B.1.1	GR	University College London, Great Ormond Street Hospital for Children NHS Foundation Trust, Imperial College Healthcare NHS Trust	COVID-19 Genomics UK (COG-UK) Consortium	Sergi Castellano et al	https://www.gisaid.org	Preliminary analysis of SARS-CoV-2 importation & establishment of UK transmission lineages	https://virological.org/t/preliminary-analysis-of-sars-cov-2-importation-establishment-of-uk-transmission-lineages/507	19/05/2020
England/LOND-D3BAB/2020	ncov	EPI_ISL_449635	?	2020-04-04	Europe	United Kingdom	England		Europe	United Kingdom	England	genome	29705	Human	?	?	20A	B.1	G	University College London, Great Ormond Street Hospital for Children NHS Foundation Trust, Imperial College Healthcare NHS Trust	COVID-19 Genomics UK (COG-UK) Consortium	Sergi Castellano et al	https://www.gisaid.org	Preliminary analysis of SARS-CoV-2 importation & establishment of UK transmission lineages	https://virological.org/t/preliminary-analysis-of-sars-cov-2-importation-establishment-of-uk-transmission-lineages/507	19/05/2020
England/LOND-D3BBA/2020	ncov	EPI_ISL_449636	?	2020-04-04	Europe	United Kingdom	England		Europe	United Kingdom	England	genome	29714	Human	?	?	20C	B.1	GH	University College London, Great Ormond Street Hospital for Children NHS Foundation Trust, Imperial College Healthcare NHS Trust	COVID-19 Genomics UK (COG-UK) Consortium	Sergi Castellano et al	https://www.gisaid.org	Preliminary analysis of SARS-CoV-2 importation & establishment of UK transmission lineages	https://virological.org/t/preliminary-analysis-of-sars-cov-2-importation-establishment-of-uk-transmission-lineages/507	19/05/2020
England/LOND-D3BC9/2020	ncov	EPI_ISL_449637	?	2020-04-04	Europe	United Kingdom	England		Europe	United Kingdom	England	genome	29714	Human	?	?	20B	B.1.1.4	GR	University College London, Great Ormond Street Hospital for Children NHS Foundation Trust, Imperial College Healthcare NHS Trust	COVID-19 Genomics UK (COG-UK) Consortium	Sergi Castellano et al	https://www.gisaid.org	Preliminary analysis of SARS-CoV-2 importation & establishment of UK transmission lineages	https://virological.org/t/preliminary-analysis-of-sars-cov-2-importation-establishment-of-uk-transmission-lineages/507	19/05/2020
England/LOND-D3BD8/2020	ncov	EPI_ISL_449638	?	2020-04-04	Europe	United Kingdom	England		Europe	United Kingdom	England	genome	29714	Human	?	?	20B	B.1.1.89	GR	University College London, Great Ormond Street Hospital for Children NHS Foundation Trust, Imperial College Healthcare NHS Trust	COVID-19 Genomics UK (COG-UK) Consortium	Sergi Castellano et al	https://www.gisaid.org	Preliminary analysis of SARS-CoV-2 importation & establishment of UK transmission lineages	https://virological.org/t/preliminary-analysis-of-sars-cov-2-importation-establishment-of-uk-transmission-lineages/507	19/05/2020
England/LOND-D3BE7/2020	ncov	EPI_ISL_449639	?	2020-04-04	Europe	United Kingdom	England		Europe	United Kingdom	England	genome	29714	Human	?	?	20C	B.1	GH	University College London, Great Ormond Street Hospital for Children NHS Foundation Trust, Imperial College Healthcare NHS Trust	COVID-19 Genomics UK (COG-UK) Consortium	Sergi Castellano et al	https://www.gisaid.org	Preliminary analysis of SARS-CoV-2 importation & establishment of UK transmission lineages	https://virological.org/t/preliminary-analysis-of-sars-cov-2-importation-establishment-of-uk-transmission-lineages/507	19/05/2020
England/LOND-D3BF6/2020	ncov	EPI_ISL_449640	?	2020-04-04	Europe	United Kingdom	England		Europe	United Kingdom	England	genome	29705	Human	?	?	20A	B.1	G	University College London, Great Ormond Street Hospital for Children NHS Foundation Trust, Imperial College Healthcare NHS Trust	COVID-19 Genomics UK (COG-UK) Consortium	Sergi Castellano et al	https://www.gisaid.org	Preliminary analysis of SARS-CoV-2 importation & establishment of UK transmission lineages	https://virological.org/t/preliminary-analysis-of-sars-cov-2-importation-establishment-of-uk-transmission-lineages/507	19/05/2020
England/LOND-D3C02/2020	ncov	EPI_ISL_449641	?	2020-04-04	Europe	United Kingdom	England		Europe	United Kingdom	England	genome	29714	Human	?	?	19A	B.1	O	University College London, Great Ormond Street Hospital for Children NHS Foundation Trust, Imperial College Healthcare NHS Trust	COVID-19 Genomics UK (COG-UK) Consortium	Sergi Castellano et al	https://www.gisaid.org	Preliminary analysis of SARS-CoV-2 importation & establishment of UK transmission lineages	https://virological.org/t/preliminary-analysis-of-sars-cov-2-importation-establishment-of-uk-transmission-lineages/507	19/05/2020
England/LOND-D3C11/2020	ncov	EPI_ISL_449642	?	2020-04-04	Europe	United Kingdom	England		Europe	United Kingdom	England	genome	29714	Human	?	?	20C	B.1	GH	University College London, Great Ormond Street Hospital for Children NHS Foundation Trust, Imperial College Healthcare NHS Trust	COVID-19 Genomics UK (COG-UK) Consortium	Sergi Castellano et al	https://www.gisaid.org	Preliminary analysis of SARS-CoV-2 importation & establishment of UK transmission lineages	https://virological.org/t/preliminary-analysis-of-sars-cov-2-importation-establishment-of-uk-transmission-lineages/507	19/05/2020
England/LOND-D3C20/2020	ncov	EPI_ISL_449643	?	2020-04-04	Europe	United Kingdom	England		Europe	United Kingdom	England	genome	29714	Human	?	?	20B	B.1.1	GR	University College London, Great Ormond Street Hospital for Children NHS Foundation Trust, Imperial College Healthcare NHS Trust	COVID-19 Genomics UK (COG-UK) Consortium	Sergi Castellano et al	https://www.gisaid.org	Preliminary analysis of SARS-CoV-2 importation & establishment of UK transmission lineages	https://virological.org/t/preliminary-analysis-of-sars-cov-2-importation-establishment-of-uk-transmission-lineages/507	19/05/2020
England/LOND-D3C3F/2020	ncov	EPI_ISL_449644	?	2020-04-04	Europe	United Kingdom	England		Europe	United Kingdom	England	genome	29714	Human	?	?	20B	B.1.1	GR	University College London, Great Ormond Street Hospital for Children NHS Foundation Trust, Imperial College Healthcare NHS Trust	COVID-19 Genomics UK (COG-UK) Consortium	Sergi Castellano et al	https://www.gisaid.org	Preliminary analysis of SARS-CoV-2 importation & establishment of UK transmission lineages	https://virological.org/t/preliminary-analysis-of-sars-cov-2-importation-establishment-of-uk-transmission-lineages/507	19/05/2020
England/LOND-D3D3C/2020	ncov	EPI_ISL_449645	?	2020-04-04	Europe	United Kingdom	England		Europe	United Kingdom	England	genome	29714	Human	?	?	19A	B.2.4	V	University College London, Great Ormond Street Hospital for Children NHS Foundation Trust, Imperial College Healthcare NHS Trust	COVID-19 Genomics UK (COG-UK) Consortium	Sergi Castellano et al	https://www.gisaid.org	Preliminary analysis of SARS-CoV-2 importation & establishment of UK transmission lineages	https://virological.org/t/preliminary-analysis-of-sars-cov-2-importation-establishment-of-uk-transmission-lineages/507	19/05/2020
England/LOND-D3D4B/2020	ncov	EPI_ISL_449646	?	2020-04-04	Europe	United Kingdom	England		Europe	United Kingdom	England	genome	29714	Human	?	?	20A	B.1.98	G	University College London, Great Ormond Street Hospital for Children NHS Foundation Trust, Imperial College Healthcare NHS Trust	COVID-19 Genomics UK (COG-UK) Consortium	Sergi Castellano et al	https://www.gisaid.org	Preliminary analysis of SARS-CoV-2 importation & establishment of UK transmission lineages	https://virological.org/t/preliminary-analysis-of-sars-cov-2-importation-establishment-of-uk-transmission-lineages/507	19/05/2020
England/LOND-D3D5A/2020	ncov	EPI_ISL_449647	?	2020-04-04	Europe	United Kingdom	England		Europe	United Kingdom	England	genome	29714	Human	?	?	20B	B.1.1	GR	University College London, Great Ormond Street Hospital for Children NHS Foundation Trust, Imperial College Healthcare NHS Trust	COVID-19 Genomics UK (COG-UK) Consortium	Sergi Castellano et al	https://www.gisaid.org	Preliminary analysis of SARS-CoV-2 importation & establishment of UK transmission lineages	https://virological.org/t/preliminary-analysis-of-sars-cov-2-importation-establishment-of-uk-transmission-lineages/507	19/05/2020
England/LOND-D3D69/2020	ncov	EPI_ISL_449648	?	2020-04-04	Europe	United Kingdom	England		Europe	United Kingdom	England	genome	29714	Human	?	?	20B	B.1.1	GR	University College London, Great Ormond Street Hospital for Children NHS Foundation Trust, Imperial College Healthcare NHS Trust	COVID-19 Genomics UK (COG-UK) Consortium	Sergi Castellano et al	https://www.gisaid.org	Preliminary analysis of SARS-CoV-2 importation & establishment of UK transmission lineages	https://virological.org/t/preliminary-analysis-of-sars-cov-2-importation-establishment-of-uk-transmission-lineages/507	19/05/2020
England/LOND-D3D78/2020	ncov	EPI_ISL_449649	?	2020-04-04	Europe	United Kingdom	England		Europe	United Kingdom	England	genome	29714	Human	?	?	19A	B.3	O	University College London, Great Ormond Street Hospital for Children NHS Foundation Trust, Imperial College Healthcare NHS Trust	COVID-19 Genomics UK (COG-UK) Consortium	Sergi Castellano et al	https://www.gisaid.org	Preliminary analysis of SARS-CoV-2 importation & establishment of UK transmission lineages	https://virological.org/t/preliminary-analysis-of-sars-cov-2-importation-establishment-of-uk-transmission-lineages/507	19/05/2020
England/LOND-D3D87/2020	ncov	EPI_ISL_449650	?	2020-04-04	Europe	United Kingdom	England		Europe	United Kingdom	England	genome	29714	Human	?	?	19A	B.2	V	University College London, Great Ormond Street Hospital for Children NHS Foundation Trust, Imperial College Healthcare NHS Trust	COVID-19 Genomics UK (COG-UK) Consortium	Sergi Castellano et al	https://www.gisaid.org	Preliminary analysis of SARS-CoV-2 importation & establishment of UK transmission lineages	https://virological.org/t/preliminary-analysis-of-sars-cov-2-importation-establishment-of-uk-transmission-lineages/507	19/05/2020
England/LOND-D3D96/2020	ncov	EPI_ISL_449651	?	2020-04-04	Europe	United Kingdom	England		Europe	United Kingdom	England	genome	29714	Human	?	?	20B	B.1.1	GR	University College London, Great Ormond Street Hospital for Children NHS Foundation Trust, Imperial College Healthcare NHS Trust	COVID-19 Genomics UK (COG-UK) Consortium	Sergi Castellano et al	https://www.gisaid.org	Preliminary analysis of SARS-CoV-2 importation & establishment of UK transmission lineages	https://virological.org/t/preliminary-analysis-of-sars-cov-2-importation-establishment-of-uk-transmission-lineages/507	19/05/2020
England/LOND-D3DA5/2020	ncov	EPI_ISL_449652	?	2020-04-04	Europe	United Kingdom	England		Europe	United Kingdom	England	genome	29769	Human	?	?	19A	B	O	University College London, Great Ormond Street Hospital for Children NHS Foundation Trust, Imperial College Healthcare NHS Trust	COVID-19 Genomics UK (COG-UK) Consortium	Sergi Castellano et al	https://www.gisaid.org	Preliminary analysis of SARS-CoV-2 importation & establishment of UK transmission lineages	https://virological.org/t/preliminary-analysis-of-sars-cov-2-importation-establishment-of-uk-transmission-lineages/507	19/05/2020
England/LOND-D3DB4/2020	ncov	EPI_ISL_449653	?	2020-04-04	Europe	United Kingdom	England		Europe	United Kingdom	England	genome	29714	Human	?	?	20A	B.1.13	GH	University College London, Great Ormond Street Hospital for Children NHS Foundation Trust, Imperial College Healthcare NHS Trust	COVID-19 Genomics UK (COG-UK) Consortium	Sergi Castellano et al	https://www.gisaid.org	Preliminary analysis of SARS-CoV-2 importation & establishment of UK transmission lineages	https://virological.org/t/preliminary-analysis-of-sars-cov-2-importation-establishment-of-uk-transmission-lineages/507	19/05/2020
England/LOND-D3DC3/2020	ncov	EPI_ISL_449654	?	2020-04-04	Europe	United Kingdom	England		Europe	United Kingdom	England	genome	29714	Human	?	?	20B	B.1.1	GR	University College London, Great Ormond Street Hospital for Children NHS Foundation Trust, Imperial College Healthcare NHS Trust	COVID-19 Genomics UK (COG-UK) Consortium	Sergi Castellano et al	https://www.gisaid.org	Preliminary analysis of SARS-CoV-2 importation & establishment of UK transmission lineages	https://virological.org/t/preliminary-analysis-of-sars-cov-2-importation-establishment-of-uk-transmission-lineages/507	19/05/2020
England/LOND-D3DD2/2020	ncov	EPI_ISL_449655	?	2020-04-04	Europe	United Kingdom	England		Europe	United Kingdom	England	genome	29714	Human	?	?	20B	B.1.1	GR	University College London, Great Ormond Street Hospital for Children NHS Foundation Trust, Imperial College Healthcare NHS Trust	COVID-19 Genomics UK (COG-UK) Consortium	Sergi Castellano et al	https://www.gisaid.org	Preliminary analysis of SARS-CoV-2 importation & establishment of UK transmission lineages	https://virological.org/t/preliminary-analysis-of-sars-cov-2-importation-establishment-of-uk-transmission-lineages/507	19/05/2020
England/LOND-D3DE1/2020	ncov	EPI_ISL_441035	?	2020-04-04	Europe	United Kingdom	England		Europe	United Kingdom	England	genome	29714	Human	?	?	20B	B.1.1	GR	University College London, Great Ormond Street Hospital for Children NHS Foundation Trust, Imperial College Healthcare NHS Trust	COVID-19 Genomics UK (COG-UK) Consortium	Sergi Castellano et al	https://www.gisaid.org	Preliminary analysis of SARS-CoV-2 importation & establishment of UK transmission lineages	https://virological.org/t/preliminary-analysis-of-sars-cov-2-importation-establishment-of-uk-transmission-lineages/507	12/05/2020
England/LOND-D3DF0/2020	ncov	EPI_ISL_441036	?	2020-04-04	Europe	United Kingdom	England		Europe	United Kingdom	England	genome	29714	Human	?	?	20A	B.1.5	G	University College London, Great Ormond Street Hospital for Children NHS Foundation Trust, Imperial College Healthcare NHS Trust	COVID-19 Genomics UK (COG-UK) Consortium	Sergi Castellano et al	https://www.gisaid.org	Preliminary analysis of SARS-CoV-2 importation & establishment of UK transmission lineages	https://virological.org/t/preliminary-analysis-of-sars-cov-2-importation-establishment-of-uk-transmission-lineages/507	12/05/2020
England/LOND-D3E0C/2020	ncov	EPI_ISL_441037	?	2020-04-04	Europe	United Kingdom	England		Europe	United Kingdom	England	genome	29714	Human	?	?	19A	B.3	L	University College London, Great Ormond Street Hospital for Children NHS Foundation Trust, Imperial College Healthcare NHS Trust	COVID-19 Genomics UK (COG-UK) Consortium	Sergi Castellano et al	https://www.gisaid.org	Preliminary analysis of SARS-CoV-2 importation & establishment of UK transmission lineages	https://virological.org/t/preliminary-analysis-of-sars-cov-2-importation-establishment-of-uk-transmission-lineages/507	12/05/2020
England/LOND-D3E1B/2020	ncov	EPI_ISL_441038	?	2020-04-04	Europe	United Kingdom	England		Europe	United Kingdom	England	genome	29714	Human	?	?	20B	B.1.1	GR	University College London, Great Ormond Street Hospital for Children NHS Foundation Trust, Imperial College Healthcare NHS Trust	COVID-19 Genomics UK (COG-UK) Consortium	Sergi Castellano et al	https://www.gisaid.org	Preliminary analysis of SARS-CoV-2 importation & establishment of UK transmission lineages	https://virological.org/t/preliminary-analysis-of-sars-cov-2-importation-establishment-of-uk-transmission-lineages/507	12/05/2020
England/LOND-D3E39/2020	ncov	EPI_ISL_441039	?	2020-04-04	Europe	United Kingdom	England		Europe	United Kingdom	England	genome	29714	Human	?	?	19A	B.29	V	University College London, Great Ormond Street Hospital for Children NHS Foundation Trust, Imperial College Healthcare NHS Trust	COVID-19 Genomics UK (COG-UK) Consortium	Sergi Castellano et al	https://www.gisaid.org	Preliminary analysis of SARS-CoV-2 importation & establishment of UK transmission lineages	https://virological.org/t/preliminary-analysis-of-sars-cov-2-importation-establishment-of-uk-transmission-lineages/507	12/05/2020
England/LOND-D3E48/2020	ncov	EPI_ISL_441040	?	2020-04-04	Europe	United Kingdom	England		Europe	United Kingdom	England	genome	29714	Human	?	?	20B	B.1.1	GR	University College London, Great Ormond Street Hospital for Children NHS Foundation Trust, Imperial College Healthcare NHS Trust	COVID-19 Genomics UK (COG-UK) Consortium	Sergi Castellano et al	https://www.gisaid.org	Preliminary analysis of SARS-CoV-2 importation & establishment of UK transmission lineages	https://virological.org/t/preliminary-analysis-of-sars-cov-2-importation-establishment-of-uk-transmission-lineages/507	12/05/2020
England/LOND-D3E57/2020	ncov	EPI_ISL_441041	?	2020-04-04	Europe	United Kingdom	England		Europe	United Kingdom	England	genome	29714	Human	?	?	20B	B.1.1	GR	University College London, Great Ormond Street Hospital for Children NHS Foundation Trust, Imperial College Healthcare NHS Trust	COVID-19 Genomics UK (COG-UK) Consortium	Sergi Castellano et al	https://www.gisaid.org	Preliminary analysis of SARS-CoV-2 importation & establishment of UK transmission lineages	https://virological.org/t/preliminary-analysis-of-sars-cov-2-importation-establishment-of-uk-transmission-lineages/507	12/05/2020
England/LOND-D3E66/2020	ncov	EPI_ISL_441042	?	2020-04-04	Europe	United Kingdom	England		Europe	United Kingdom	England	genome	29714	Human	?	?	20B	B.1.1	GR	University College London, Great Ormond Street Hospital for Children NHS Foundation Trust, Imperial College Healthcare NHS Trust	COVID-19 Genomics UK (COG-UK) Consortium	Sergi Castellano et al	https://www.gisaid.org	Preliminary analysis of SARS-CoV-2 importation & establishment of UK transmission lineages	https://virological.org/t/preliminary-analysis-of-sars-cov-2-importation-establishment-of-uk-transmission-lineages/507	12/05/2020
England/LOND-D3E75/2020	ncov	EPI_ISL_441043	?	2020-04-04	Europe	United Kingdom	England		Europe	United Kingdom	England	genome	29714	Human	?	?	20A	B.1	G	University College London, Great Ormond Street Hospital for Children NHS Foundation Trust, Imperial College Healthcare NHS Trust	COVID-19 Genomics UK (COG-UK) Consortium	Sergi Castellano et al	https://www.gisaid.org	Preliminary analysis of SARS-CoV-2 importation & establishment of UK transmission lineages	https://virological.org/t/preliminary-analysis-of-sars-cov-2-importation-establishment-of-uk-transmission-lineages/507	12/05/2020
England/LOND-D3E84/2020	ncov	EPI_ISL_441044	?	2020-04-04	Europe	United Kingdom	England		Europe	United Kingdom	England	genome	28275	Human	?	?	20A	B.1.13	GH	University College London, Great Ormond Street Hospital for Children NHS Foundation Trust, Imperial College Healthcare NHS Trust	COVID-19 Genomics UK (COG-UK) Consortium	Sergi Castellano et al	https://www.gisaid.org	Preliminary analysis of SARS-CoV-2 importation & establishment of UK transmission lineages	https://virological.org/t/preliminary-analysis-of-sars-cov-2-importation-establishment-of-uk-transmission-lineages/507	12/05/2020
England/LOND-D3EA2/2020	ncov	EPI_ISL_441045	?	2020-04-04	Europe	United Kingdom	England		Europe	United Kingdom	England	genome	29714	Human	?	?	20A	B.1.5	G	University College London, Great Ormond Street Hospital for Children NHS Foundation Trust, Imperial College Healthcare NHS Trust	COVID-19 Genomics UK (COG-UK) Consortium	Sergi Castellano et al	https://www.gisaid.org	Preliminary analysis of SARS-CoV-2 importation & establishment of UK transmission lineages	https://virological.org/t/preliminary-analysis-of-sars-cov-2-importation-establishment-of-uk-transmission-lineages/507	12/05/2020
England/LOND-D3EB1/2020	ncov	EPI_ISL_441046	?	2020-04-04	Europe	United Kingdom	England		Europe	United Kingdom	England	genome	29714	Human	?	?	20A	B.1	GH	University College London, Great Ormond Street Hospital for Children NHS Foundation Trust, Imperial College Healthcare NHS Trust	COVID-19 Genomics UK (COG-UK) Consortium	Sergi Castellano et al	https://www.gisaid.org	Preliminary analysis of SARS-CoV-2 importation & establishment of UK transmission lineages	https://virological.org/t/preliminary-analysis-of-sars-cov-2-importation-establishment-of-uk-transmission-lineages/507	12/05/2020
England/LOND-D3EFD/2020	ncov	EPI_ISL_441047	?	2020-04-04	Europe	United Kingdom	England		Europe	United Kingdom	England	genome	29714	Human	?	?	20B	B.1.1	GR	University College London, Great Ormond Street Hospital for Children NHS Foundation Trust, Imperial College Healthcare NHS Trust	COVID-19 Genomics UK (COG-UK) Consortium	Sergi Castellano et al	https://www.gisaid.org	Preliminary analysis of SARS-CoV-2 importation & establishment of UK transmission lineages	https://virological.org/t/preliminary-analysis-of-sars-cov-2-importation-establishment-of-uk-transmission-lineages/507	12/05/2020
England/LOND-D3F18/2020	ncov	EPI_ISL_441048	?	2020-04-04	Europe	United Kingdom	England		Europe	United Kingdom	England	genome	29714	Human	?	?	19A	B	V	University College London, Great Ormond Street Hospital for Children NHS Foundation Trust, Imperial College Healthcare NHS Trust	COVID-19 Genomics UK (COG-UK) Consortium	Sergi Castellano et al	https://www.gisaid.org	Preliminary analysis of SARS-CoV-2 importation & establishment of UK transmission lineages	https://virological.org/t/preliminary-analysis-of-sars-cov-2-importation-establishment-of-uk-transmission-lineages/507	12/05/2020
England/LOND-D3F90/2020	ncov	EPI_ISL_441049	?	2020-04-04	Europe	United Kingdom	England		Europe	United Kingdom	England	genome	29714	Human	?	?	20C	B.1	GH	University College London, Great Ormond Street Hospital for Children NHS Foundation Trust, Imperial College Healthcare NHS Trust	COVID-19 Genomics UK (COG-UK) Consortium	Sergi Castellano et al	https://www.gisaid.org	Preliminary analysis of SARS-CoV-2 importation & establishment of UK transmission lineages	https://virological.org/t/preliminary-analysis-of-sars-cov-2-importation-establishment-of-uk-transmission-lineages/507	12/05/2020
England/LOND-D3FAF/2020	ncov	EPI_ISL_441050	?	2020-04-04	Europe	United Kingdom	England		Europe	United Kingdom	England	genome	29714	Human	?	?	20C	B.1.356	GH	University College London, Great Ormond Street Hospital for Children NHS Foundation Trust, Imperial College Healthcare NHS Trust	COVID-19 Genomics UK (COG-UK) Consortium	Sergi Castellano et al	https://www.gisaid.org	Preliminary analysis of SARS-CoV-2 importation & establishment of UK transmission lineages	https://virological.org/t/preliminary-analysis-of-sars-cov-2-importation-establishment-of-uk-transmission-lineages/507	12/05/2020
England/LOND-D3FBE/2020	ncov	EPI_ISL_441051	?	2020-04-04	Europe	United Kingdom	England		Europe	United Kingdom	England	genome	29714	Human	?	?	20B	B.1.1	GR	University College London, Great Ormond Street Hospital for Children NHS Foundation Trust, Imperial College Healthcare NHS Trust	COVID-19 Genomics UK (COG-UK) Consortium	Sergi Castellano et al	https://www.gisaid.org	Preliminary analysis of SARS-CoV-2 importation & establishment of UK transmission lineages	https://virological.org/t/preliminary-analysis-of-sars-cov-2-importation-establishment-of-uk-transmission-lineages/507	12/05/2020
England/LOND-D3FCD/2020	ncov	EPI_ISL_444079	?	2020-04-04	Europe	United Kingdom	England		Europe	United Kingdom	England	genome	29714	Human	?	?	19A	B.29	V	University College London, Great Ormond Street Hospital for Children NHS Foundation Trust, Imperial College Healthcare NHS Trust	COVID-19 Genomics UK (COG-UK) Consortium	Sergi Castellano et al	https://www.gisaid.org	Preliminary analysis of SARS-CoV-2 importation & establishment of UK transmission lineages	https://virological.org/t/preliminary-analysis-of-sars-cov-2-importation-establishment-of-uk-transmission-lineages/507	13/05/2020
England/LOND-D3FDC/2020	ncov	EPI_ISL_444080	?	2020-04-04	Europe	United Kingdom	England		Europe	United Kingdom	England	genome	29714	Human	?	?	19A	B.40	V	University College London, Great Ormond Street Hospital for Children NHS Foundation Trust, Imperial College Healthcare NHS Trust	COVID-19 Genomics UK (COG-UK) Consortium	Sergi Castellano et al	https://www.gisaid.org	Preliminary analysis of SARS-CoV-2 importation & establishment of UK transmission lineages	https://virological.org/t/preliminary-analysis-of-sars-cov-2-importation-establishment-of-uk-transmission-lineages/507	13/05/2020
England/LOND-D3FEB/2020	ncov	EPI_ISL_444081	?	2020-04-04	Europe	United Kingdom	England		Europe	United Kingdom	England	genome	29714	Human	?	?	20A	B.1	G	University College London, Great Ormond Street Hospital for Children NHS Foundation Trust, Imperial College Healthcare NHS Trust	COVID-19 Genomics UK (COG-UK) Consortium	Sergi Castellano et al	https://www.gisaid.org	Preliminary analysis of SARS-CoV-2 importation & establishment of UK transmission lineages	https://virological.org/t/preliminary-analysis-of-sars-cov-2-importation-establishment-of-uk-transmission-lineages/507	13/05/2020
England/LOND-D3FFA/2020	ncov	EPI_ISL_444082	?	2020-04-04	Europe	United Kingdom	England		Europe	United Kingdom	England	genome	29714	Human	?	?	20A	B.1.98	G	University College London, Great Ormond Street Hospital for Children NHS Foundation Trust, Imperial College Healthcare NHS Trust	COVID-19 Genomics UK (COG-UK) Consortium	Sergi Castellano et al	https://www.gisaid.org	Preliminary analysis of SARS-CoV-2 importation & establishment of UK transmission lineages	https://virological.org/t/preliminary-analysis-of-sars-cov-2-importation-establishment-of-uk-transmission-lineages/507	13/05/2020
England/LOND-D4005/2020	ncov	EPI_ISL_444083	?	2020-04-04	Europe	United Kingdom	England		Europe	United Kingdom	England	genome	29714	Human	?	?	20B	B.1.1	GR	University College London, Great Ormond Street Hospital for Children NHS Foundation Trust, Imperial College Healthcare NHS Trust	COVID-19 Genomics UK (COG-UK) Consortium	Sergi Castellano et al	https://www.gisaid.org	Preliminary analysis of SARS-CoV-2 importation & establishment of UK transmission lineages	https://virological.org/t/preliminary-analysis-of-sars-cov-2-importation-establishment-of-uk-transmission-lineages/507	13/05/2020
England/LOND-D4014/2020	ncov	EPI_ISL_444084	?	2020-04-04	Europe	United Kingdom	England		Europe	United Kingdom	England	genome	29714	Human	?	?	20B	B.1.1	GR	University College London, Great Ormond Street Hospital for Children NHS Foundation Trust, Imperial College Healthcare NHS Trust	COVID-19 Genomics UK (COG-UK) Consortium	Sergi Castellano et al	https://www.gisaid.org	Preliminary analysis of SARS-CoV-2 importation & establishment of UK transmission lineages	https://virological.org/t/preliminary-analysis-of-sars-cov-2-importation-establishment-of-uk-transmission-lineages/507	13/05/2020
England/LOND-D4023/2020	ncov	EPI_ISL_444085	?	2020-04-04	Europe	United Kingdom	England		Europe	United Kingdom	England	genome	29714	Human	?	?	20A	B.1.98	G	University College London, Great Ormond Street Hospital for Children NHS Foundation Trust, Imperial College Healthcare NHS Trust	COVID-19 Genomics UK (COG-UK) Consortium	Sergi Castellano et al	https://www.gisaid.org	Preliminary analysis of SARS-CoV-2 importation & establishment of UK transmission lineages	https://virological.org/t/preliminary-analysis-of-sars-cov-2-importation-establishment-of-uk-transmission-lineages/507	13/05/2020
England/LOND-D4032/2020	ncov	EPI_ISL_444086	?	2020-04-04	Europe	United Kingdom	England		Europe	United Kingdom	England	genome	29714	Human	?	?	19A	B.29	V	University College London, Great Ormond Street Hospital for Children NHS Foundation Trust, Imperial College Healthcare NHS Trust	COVID-19 Genomics UK (COG-UK) Consortium	Sergi Castellano et al	https://www.gisaid.org	Preliminary analysis of SARS-CoV-2 importation & establishment of UK transmission lineages	https://virological.org/t/preliminary-analysis-of-sars-cov-2-importation-establishment-of-uk-transmission-lineages/507	13/05/2020
England/LOND-D4041/2020	ncov	EPI_ISL_444087	?	2020-04-04	Europe	United Kingdom	England		Europe	United Kingdom	England	genome	29714	Human	?	?	20C	B.1	GH	University College London, Great Ormond Street Hospital for Children NHS Foundation Trust, Imperial College Healthcare NHS Trust	COVID-19 Genomics UK (COG-UK) Consortium	Sergi Castellano et al	https://www.gisaid.org	Preliminary analysis of SARS-CoV-2 importation & establishment of UK transmission lineages	https://virological.org/t/preliminary-analysis-of-sars-cov-2-importation-establishment-of-uk-transmission-lineages/507	13/05/2020
England/LOND-D4050/2020	ncov	EPI_ISL_444088	?	2020-04-04	Europe	United Kingdom	England		Europe	United Kingdom	England	genome	29714	Human	?	?	20B	B.1.1.10	GR	University College London, Great Ormond Street Hospital for Children NHS Foundation Trust, Imperial College Healthcare NHS Trust	COVID-19 Genomics UK (COG-UK) Consortium	Sergi Castellano et al	https://www.gisaid.org	Preliminary analysis of SARS-CoV-2 importation & establishment of UK transmission lineages	https://virological.org/t/preliminary-analysis-of-sars-cov-2-importation-establishment-of-uk-transmission-lineages/507	13/05/2020
England/LOND-D406F/2020	ncov	EPI_ISL_444089	?	2020-04-04	Europe	United Kingdom	England		Europe	United Kingdom	England	genome	29714	Human	?	?	20C	B.1	GH	University College London, Great Ormond Street Hospital for Children NHS Foundation Trust, Imperial College Healthcare NHS Trust	COVID-19 Genomics UK (COG-UK) Consortium	Sergi Castellano et al	https://www.gisaid.org	Preliminary analysis of SARS-CoV-2 importation & establishment of UK transmission lineages	https://virological.org/t/preliminary-analysis-of-sars-cov-2-importation-establishment-of-uk-transmission-lineages/507	13/05/2020
England/LOND-D407E/2020	ncov	EPI_ISL_444090	?	2020-04-04	Europe	United Kingdom	England		Europe	United Kingdom	England	genome	29714	Human	?	?	20B	B.1.1.273	GR	University College London, Great Ormond Street Hospital for Children NHS Foundation Trust, Imperial College Healthcare NHS Trust	COVID-19 Genomics UK (COG-UK) Consortium	Sergi Castellano et al	https://www.gisaid.org	Preliminary analysis of SARS-CoV-2 importation & establishment of UK transmission lineages	https://virological.org/t/preliminary-analysis-of-sars-cov-2-importation-establishment-of-uk-transmission-lineages/507	13/05/2020
England/LOND-D408D/2020	ncov	EPI_ISL_444091	?	2020-04-04	Europe	United Kingdom	England		Europe	United Kingdom	England	genome	29714	Human	?	?	20B	B.1.1	GR	University College London, Great Ormond Street Hospital for Children NHS Foundation Trust, Imperial College Healthcare NHS Trust	COVID-19 Genomics UK (COG-UK) Consortium	Sergi Castellano et al	https://www.gisaid.org	Preliminary analysis of SARS-CoV-2 importation & establishment of UK transmission lineages	https://virological.org/t/preliminary-analysis-of-sars-cov-2-importation-establishment-of-uk-transmission-lineages/507	13/05/2020
England/LOND-D416C/2020	ncov	EPI_ISL_444092	?	2020-04-06	Europe	United Kingdom	England		Europe	United Kingdom	England	genome	29714	Human	?	?	20A	B.1.5	G	University College London, Great Ormond Street Hospital for Children NHS Foundation Trust, Imperial College Healthcare NHS Trust	COVID-19 Genomics UK (COG-UK) Consortium	Sergi Castellano et al	https://www.gisaid.org	Preliminary analysis of SARS-CoV-2 importation & establishment of UK transmission lineages	https://virological.org/t/preliminary-analysis-of-sars-cov-2-importation-establishment-of-uk-transmission-lineages/507	13/05/2020
England/LOND-D417B/2020	ncov	EPI_ISL_444093	?	2020-04-06	Europe	United Kingdom	England		Europe	United Kingdom	England	genome	29714	Human	?	?	20C	B.1	GH	University College London, Great Ormond Street Hospital for Children NHS Foundation Trust, Imperial College Healthcare NHS Trust	COVID-19 Genomics UK (COG-UK) Consortium	Sergi Castellano et al	https://www.gisaid.org	Preliminary analysis of SARS-CoV-2 importation & establishment of UK transmission lineages	https://virological.org/t/preliminary-analysis-of-sars-cov-2-importation-establishment-of-uk-transmission-lineages/507	13/05/2020
England/LOND-D418A/2020	ncov	EPI_ISL_444094	?	2020-04-06	Europe	United Kingdom	England		Europe	United Kingdom	England	genome	29714	Human	?	?	20B	B.1.1	GR	University College London, Great Ormond Street Hospital for Children NHS Foundation Trust, Imperial College Healthcare NHS Trust	COVID-19 Genomics UK (COG-UK) Consortium	Sergi Castellano et al	https://www.gisaid.org	Preliminary analysis of SARS-CoV-2 importation & establishment of UK transmission lineages	https://virological.org/t/preliminary-analysis-of-sars-cov-2-importation-establishment-of-uk-transmission-lineages/507	13/05/2020
