## Supplementary tables for "Evolutionary and phenotypic characterization of spike mutations in a new SARS-CoV-2 Lineage reveals two Variants of Interest": Supplementary_table_5.tsv (part 52 of 95)

strain	virus	gisaid_epi_isl	genbank_accession	date	region	country	division	location	region_exposure	country_exposure	division_exposure	segment	length	host	age	sex	Nextstrain_clade	pangolin_lineage	GISAID_clade	originating_lab	submitting_lab	authors	url	title	paper_url	date_submitted
England/SHEF-CA266/2020	ncov	EPI_ISL_457640	?	2020-05-02	Europe	United Kingdom	England		Europe	United Kingdom	England	genome	29782	Human	?	?	20B	B.1.1	GR	Virology Department, Sheffield Teaching Hospitals NHS Foundation Trust/Department of Infection, Immunity and Cardiovascular Disease, The Medical School, University of Sheffield	COVID-19 Genomics UK (COG-UK) Consortium	Thushan de Silva et al	https://www.gisaid.org	Preliminary analysis of SARS-CoV-2 importation & establishment of UK transmission lineages	https://virological.org/t/preliminary-analysis-of-sars-cov-2-importation-establishment-of-uk-transmission-lineages/507	02/06/2020
England/SHEF-CA275/2020	ncov	EPI_ISL_493693	?	2020-07-04	Europe	United Kingdom	England		Europe	United Kingdom	England	genome	29782	Human	?	?	20B	B.1.1.37	GR	Virology Department, Sheffield Teaching Hospitals NHS Foundation Trust/Department of Infection, Immunity and Cardiovascular Disease, The Medical School, University of Sheffield	COVID-19 Genomics UK (COG-UK) Consortium	Thushan de Silva et al	https://www.gisaid.org	?	?	21/07/2020
England/SHEF-CA284/2020	ncov	EPI_ISL_442357	?	2020-04-10	Europe	United Kingdom	England		Europe	United Kingdom	England	genome	29782	Human	?	?	20B	B.1.1	GR	Virology Department, Sheffield Teaching Hospitals NHS Foundation Trust/Department of Infection, Immunity and Cardiovascular Disease, The Medical School, University of Sheffield	COVID-19 Genomics UK (COG-UK) Consortium	Thushan de Silva et al	https://www.gisaid.org	Preliminary analysis of SARS-CoV-2 importation & establishment of UK transmission lineages	https://virological.org/t/preliminary-analysis-of-sars-cov-2-importation-establishment-of-uk-transmission-lineages/507	12/05/2020
England/SHEF-CA2A2/2020	ncov	EPI_ISL_727994	?	2020-10-31	Europe	United Kingdom	England		Europe	United Kingdom	England	genome	29782	Human	?	?	20A.EU1	B.1.177	GV	Virology Department, Sheffield Teaching Hospitals NHS Foundation Trust/Department of Infection, Immunity and Cardiovascular Disease, The Medical School, University of Sheffield	COVID-19 Genomics UK (COG-UK) Consortium	Thushan de Silva et al	https://www.gisaid.org	?	?	22/12/2020
England/SHEF-CA2EE/2020	ncov	EPI_ISL_448873	?	2020-04-17	Europe	United Kingdom	England		Europe	United Kingdom	England	genome	29782	Human	?	?	20A	B.1	G	Virology Department, Sheffield Teaching Hospitals NHS Foundation Trust/Department of Infection, Immunity and Cardiovascular Disease, The Medical School, University of Sheffield	COVID-19 Genomics UK (COG-UK) Consortium	Thushan de Silva et al	https://www.gisaid.org	Preliminary analysis of SARS-CoV-2 importation & establishment of UK transmission lineages	https://virological.org/t/preliminary-analysis-of-sars-cov-2-importation-establishment-of-uk-transmission-lineages/507	19/05/2020
England/SHEF-CA318/2020	ncov	EPI_ISL_680165	?	2020-11-10	Europe	United Kingdom	England		Europe	United Kingdom	England	genome	29782	Human	?	?	20A.EU2	B.1.160	GH	Virology Department, Sheffield Teaching Hospitals NHS Foundation Trust/Department of Infection, Immunity and Cardiovascular Disease, The Medical School, University of Sheffield	COVID-19 Genomics UK (COG-UK) Consortium	Thushan de Silva et al	https://www.gisaid.org	?	?	07/12/2020
England/SHEF-CA327/2020	ncov	EPI_ISL_517562	?	2020-08-11	Europe	United Kingdom	England		Europe	United Kingdom	England	genome	29782	Human	?	?	20B	B.1.1	GR	Virology Department, Sheffield Teaching Hospitals NHS Foundation Trust/Department of Infection, Immunity and Cardiovascular Disease, The Medical School, University of Sheffield	COVID-19 Genomics UK (COG-UK) Consortium	Thushan de Silva et al	https://www.gisaid.org	?	?	24/08/2020
England/SHEF-CA336/2020	ncov	EPI_ISL_613382	?	2020-10-15	Europe	United Kingdom	England		Europe	United Kingdom	England	genome	29782	Human	?	?	20A.EU1	B.1.177	GV	Virology Department, Sheffield Teaching Hospitals NHS Foundation Trust/Department of Infection, Immunity and Cardiovascular Disease, The Medical School, University of Sheffield	COVID-19 Genomics UK (COG-UK) Consortium	Thushan de Silva et al	https://www.gisaid.org	?	?	03/11/2020
England/SHEF-CA345/2020	ncov	EPI_ISL_442358	?	2020-04-10	Europe	United Kingdom	England		Europe	United Kingdom	England	genome	29782	Human	?	?	20A	B.1	G	Virology Department, Sheffield Teaching Hospitals NHS Foundation Trust/Department of Infection, Immunity and Cardiovascular Disease, The Medical School, University of Sheffield	COVID-19 Genomics UK (COG-UK) Consortium	Thushan de Silva et al	https://www.gisaid.org	Preliminary analysis of SARS-CoV-2 importation & establishment of UK transmission lineages	https://virological.org/t/preliminary-analysis-of-sars-cov-2-importation-establishment-of-uk-transmission-lineages/507	12/05/2020
England/SHEF-CA354/2020	ncov	EPI_ISL_457641	?	2020-03-21	Europe	United Kingdom	England		Europe	United Kingdom	England	genome	29782	Human	?	?	20A	B.1.5	G	Virology Department, Sheffield Teaching Hospitals NHS Foundation Trust/Department of Infection, Immunity and Cardiovascular Disease, The Medical School, University of Sheffield	COVID-19 Genomics UK (COG-UK) Consortium	Thushan de Silva et al	https://www.gisaid.org	Preliminary analysis of SARS-CoV-2 importation & establishment of UK transmission lineages	https://virological.org/t/preliminary-analysis-of-sars-cov-2-importation-establishment-of-uk-transmission-lineages/507	02/06/2020
England/SHEF-CA363/2020	ncov	EPI_ISL_442359	?	2020-04-02	Europe	United Kingdom	England		Europe	United Kingdom	England	genome	29782	Human	?	?	20B	B.1.1.1	GR	Virology Department, Sheffield Teaching Hospitals NHS Foundation Trust/Department of Infection, Immunity and Cardiovascular Disease, The Medical School, University of Sheffield	COVID-19 Genomics UK (COG-UK) Consortium	Thushan de Silva et al	https://www.gisaid.org	Preliminary analysis of SARS-CoV-2 importation & establishment of UK transmission lineages	https://virological.org/t/preliminary-analysis-of-sars-cov-2-importation-establishment-of-uk-transmission-lineages/507	12/05/2020
England/SHEF-CA372/2020	ncov	EPI_ISL_540748	?	2020-09-08	Europe	United Kingdom	England		Europe	United Kingdom	England	genome	29782	Human	?	?	20B	B.1.1	GR	Virology Department, Sheffield Teaching Hospitals NHS Foundation Trust/Department of Infection, Immunity and Cardiovascular Disease, The Medical School, University of Sheffield	COVID-19 Genomics UK (COG-UK) Consortium	Thushan de Silva et al	https://www.gisaid.org	?	?	21/09/2020
England/SHEF-CA3AF/2020	ncov	EPI_ISL_585038	?	2020-09-17	Europe	United Kingdom	England		Europe	United Kingdom	England	genome	29782	Human	?	?	20B	B.1.1.279	GR	Virology Department, Sheffield Teaching Hospitals NHS Foundation Trust/Department of Infection, Immunity and Cardiovascular Disease, The Medical School, University of Sheffield	COVID-19 Genomics UK (COG-UK) Consortium	Thushan de Silva et al	https://www.gisaid.org	?	?	19/10/2020
England/SHEF-CA3BE/2020	ncov	EPI_ISL_448874	?	2020-04-14	Europe	United Kingdom	England		Europe	United Kingdom	England	genome	29782	Human	?	?	20A	B.1	G	Virology Department, Sheffield Teaching Hospitals NHS Foundation Trust/Department of Infection, Immunity and Cardiovascular Disease, The Medical School, University of Sheffield	COVID-19 Genomics UK (COG-UK) Consortium	Thushan de Silva et al	https://www.gisaid.org	Preliminary analysis of SARS-CoV-2 importation & establishment of UK transmission lineages	https://virological.org/t/preliminary-analysis-of-sars-cov-2-importation-establishment-of-uk-transmission-lineages/507	19/05/2020
England/SHEF-CA3CD/2020	ncov	EPI_ISL_585039	?	2020-09-29	Europe	United Kingdom	England		Europe	United Kingdom	England	genome	29782	Human	?	?	20B	B.1.1.307	GR	Virology Department, Sheffield Teaching Hospitals NHS Foundation Trust/Department of Infection, Immunity and Cardiovascular Disease, The Medical School, University of Sheffield	COVID-19 Genomics UK (COG-UK) Consortium	Thushan de Silva et al	https://www.gisaid.org	?	?	19/10/2020
England/SHEF-CA3EB/2020	ncov	EPI_ISL_442360	?	2020-04-10	Europe	United Kingdom	England		Europe	United Kingdom	England	genome	29782	Human	?	?	20B	B.1.1.1	GR	Virology Department, Sheffield Teaching Hospitals NHS Foundation Trust/Department of Infection, Immunity and Cardiovascular Disease, The Medical School, University of Sheffield	COVID-19 Genomics UK (COG-UK) Consortium	Thushan de Silva et al	https://www.gisaid.org	Preliminary analysis of SARS-CoV-2 importation & establishment of UK transmission lineages	https://virological.org/t/preliminary-analysis-of-sars-cov-2-importation-establishment-of-uk-transmission-lineages/507	12/05/2020
England/SHEF-CA406/2020	ncov	EPI_ISL_493694	?	2020-05-12	Europe	United Kingdom	England		Europe	United Kingdom	England	genome	29782	Human	?	?	20A	B.1	G	Virology Department, Sheffield Teaching Hospitals NHS Foundation Trust/Department of Infection, Immunity and Cardiovascular Disease, The Medical School, University of Sheffield	COVID-19 Genomics UK (COG-UK) Consortium	Thushan de Silva et al	https://www.gisaid.org	?	?	21/07/2020
England/SHEF-CA415/2020	ncov	EPI_ISL_680166	?	2020-11-10	Europe	United Kingdom	England		Europe	United Kingdom	England	genome	29782	Human	?	?	20B	B.1.1.307	GR	Virology Department, Sheffield Teaching Hospitals NHS Foundation Trust/Department of Infection, Immunity and Cardiovascular Disease, The Medical School, University of Sheffield	COVID-19 Genomics UK (COG-UK) Consortium	Thushan de Silva et al	https://www.gisaid.org	?	?	07/12/2020
England/SHEF-CA424/2020	ncov	EPI_ISL_573722	?	2020-09-19	Europe	United Kingdom	England		Europe	United Kingdom	England	genome	29782	Human	?	?	20A.EU1	B.1.177	GV	Virology Department, Sheffield Teaching Hospitals NHS Foundation Trust/Department of Infection, Immunity and Cardiovascular Disease, The Medical School, University of Sheffield	COVID-19 Genomics UK (COG-UK) Consortium	Thushan de Silva et al	https://www.gisaid.org	?	?	05/10/2020
England/SHEF-CA460/2020	ncov	EPI_ISL_442361	?	2020-04-17	Europe	United Kingdom	England		Europe	United Kingdom	England	genome	29782	Human	?	?	20B	B.1.1.1	GR	Virology Department, Sheffield Teaching Hospitals NHS Foundation Trust/Department of Infection, Immunity and Cardiovascular Disease, The Medical School, University of Sheffield	COVID-19 Genomics UK (COG-UK) Consortium	Thushan de Silva et al	https://www.gisaid.org	Preliminary analysis of SARS-CoV-2 importation & establishment of UK transmission lineages	https://virological.org/t/preliminary-analysis-of-sars-cov-2-importation-establishment-of-uk-transmission-lineages/507	12/05/2020
England/SHEF-CA49D/2020	ncov	EPI_ISL_442362	?	2020-03-26	Europe	United Kingdom	England		Europe	United Kingdom	England	genome	29782	Human	?	?	19A	B	V	Virology Department, Sheffield Teaching Hospitals NHS Foundation Trust/Department of Infection, Immunity and Cardiovascular Disease, The Medical School, University of Sheffield	COVID-19 Genomics UK (COG-UK) Consortium	Thushan de Silva et al	https://www.gisaid.org	Preliminary analysis of SARS-CoV-2 importation & establishment of UK transmission lineages	https://virological.org/t/preliminary-analysis-of-sars-cov-2-importation-establishment-of-uk-transmission-lineages/507	12/05/2020
England/SHEF-CA4AC/2020	ncov	EPI_ISL_484486	?	2020-06-10	Europe	United Kingdom	England		Europe	United Kingdom	England	genome	29782	Human	?	?	20B	B.1.1.37	GR	Virology Department, Sheffield Teaching Hospitals NHS Foundation Trust/Department of Infection, Immunity and Cardiovascular Disease, The Medical School, University of Sheffield	COVID-19 Genomics UK (COG-UK) Consortium	Thushan de Silva et al	https://www.gisaid.org	?	?	08/07/2020
England/SHEF-CA4BB/2020	ncov	EPI_ISL_453737	?	2020-04-21	Europe	United Kingdom	England		Europe	United Kingdom	England	genome	29782	Human	?	?	20B	B.1.1	GR	Virology Department, Sheffield Teaching Hospitals NHS Foundation Trust/Department of Infection, Immunity and Cardiovascular Disease, The Medical School, University of Sheffield	COVID-19 Genomics UK (COG-UK) Consortium	Thushan de Silva et al	https://www.gisaid.org	Preliminary analysis of SARS-CoV-2 importation & establishment of UK transmission lineages	https://virological.org/t/preliminary-analysis-of-sars-cov-2-importation-establishment-of-uk-transmission-lineages/507	27/05/2020
England/SHEF-CA4CA/2020	ncov	EPI_ISL_479241	?	2020-06-09	Europe	United Kingdom	England		Europe	United Kingdom	England	genome	29782	Human	?	?	20B	B.1.1.1	GR	Virology Department, Sheffield Teaching Hospitals NHS Foundation Trust/Department of Infection, Immunity and Cardiovascular Disease, The Medical School, University of Sheffield	COVID-19 Genomics UK (COG-UK) Consortium	Thushan de Silva et al	https://www.gisaid.org	?	?	30/06/2020
England/SHEF-CA4F7/2020	ncov	EPI_ISL_585040	?	2020-09-27	Europe	United Kingdom	England		Europe	United Kingdom	England	genome	29782	Human	?	?	20A.EU1	B.1.177	GV	Virology Department, Sheffield Teaching Hospitals NHS Foundation Trust/Department of Infection, Immunity and Cardiovascular Disease, The Medical School, University of Sheffield	COVID-19 Genomics UK (COG-UK) Consortium	Thushan de Silva et al	https://www.gisaid.org	?	?	19/10/2020
England/SHEF-CA503/2020	ncov	EPI_ISL_540749	?	2020-08-31	Europe	United Kingdom	England		Europe	United Kingdom	England	genome	29782	Human	?	?	20B	B.1.1	GR	Virology Department, Sheffield Teaching Hospitals NHS Foundation Trust/Department of Infection, Immunity and Cardiovascular Disease, The Medical School, University of Sheffield	COVID-19 Genomics UK (COG-UK) Consortium	Thushan de Silva et al	https://www.gisaid.org	?	?	21/09/2020
England/SHEF-CA521/2020	ncov	EPI_ISL_540750	?	2020-09-10	Europe	United Kingdom	England		Europe	United Kingdom	England	genome	29782	Human	?	?	20A.EU1	B.1.177	GV	Virology Department, Sheffield Teaching Hospitals NHS Foundation Trust/Department of Infection, Immunity and Cardiovascular Disease, The Medical School, University of Sheffield	COVID-19 Genomics UK (COG-UK) Consortium	Thushan de Silva et al	https://www.gisaid.org	?	?	21/09/2020
England/SHEF-CA55E/2020	ncov	EPI_ISL_493695	?	2020-05-05	Europe	United Kingdom	England		Europe	United Kingdom	England	genome	29782	Human	?	?	20B	B.1.1.1	GR	Virology Department, Sheffield Teaching Hospitals NHS Foundation Trust/Department of Infection, Immunity and Cardiovascular Disease, The Medical School, University of Sheffield	COVID-19 Genomics UK (COG-UK) Consortium	Thushan de Silva et al	https://www.gisaid.org	?	?	21/07/2020
England/SHEF-CA58B/2020	ncov	EPI_ISL_462044	?	2020-05-12	Europe	United Kingdom	England		Europe	United Kingdom	England	genome	29782	Human	?	?	20A	B.1	G	Virology Department, Sheffield Teaching Hospitals NHS Foundation Trust/Department of Infection, Immunity and Cardiovascular Disease, The Medical School, University of Sheffield	COVID-19 Genomics UK (COG-UK) Consortium	Thushan de Silva et al	https://www.gisaid.org	?	?	06/06/2020
England/SHEF-CA5A9/2020	ncov	EPI_ISL_517563	?	2020-08-11	Europe	United Kingdom	England		Europe	United Kingdom	England	genome	29782	Human	?	?	20B	B.1.1.37	GR	Virology Department, Sheffield Teaching Hospitals NHS Foundation Trust/Department of Infection, Immunity and Cardiovascular Disease, The Medical School, University of Sheffield	COVID-19 Genomics UK (COG-UK) Consortium	Thushan de Silva et al	https://www.gisaid.org	?	?	24/08/2020
England/SHEF-CA5C7/2020	ncov	EPI_ISL_448875	?	2020-04-14	Europe	United Kingdom	England		Europe	United Kingdom	England	genome	29782	Human	?	?	20A	B.1	G	Virology Department, Sheffield Teaching Hospitals NHS Foundation Trust/Department of Infection, Immunity and Cardiovascular Disease, The Medical School, University of Sheffield	COVID-19 Genomics UK (COG-UK) Consortium	Thushan de Silva et al	https://www.gisaid.org	Preliminary analysis of SARS-CoV-2 importation & establishment of UK transmission lineages	https://virological.org/t/preliminary-analysis-of-sars-cov-2-importation-establishment-of-uk-transmission-lineages/507	19/05/2020
England/SHEF-CA5D6/2020	ncov	EPI_ISL_680167	?	2020-11-12	Europe	United Kingdom	England		Europe	United Kingdom	England	genome	29782	Human	?	?	20A.EU1	B.1.177	GV	Virology Department, Sheffield Teaching Hospitals NHS Foundation Trust/Department of Infection, Immunity and Cardiovascular Disease, The Medical School, University of Sheffield	COVID-19 Genomics UK (COG-UK) Consortium	Thushan de Silva et al	https://www.gisaid.org	?	?	07/12/2020
England/SHEF-CA63D/2020	ncov	EPI_ISL_702843	?	2020-11-27	Europe	United Kingdom	England		Europe	United Kingdom	England	genome	29782	Human	?	?	20A.EU1	B.1.177	GV	Virology Department, Sheffield Teaching Hospitals NHS Foundation Trust/Department of Infection, Immunity and Cardiovascular Disease, The Medical School, University of Sheffield	COVID-19 Genomics UK (COG-UK) Consortium	Thushan de Silva et al	https://www.gisaid.org	?	?	14/12/2020
England/SHEF-CA65B/2020	ncov	EPI_ISL_432489	?	2020-04-04	Europe	United Kingdom	England		Europe	United Kingdom	England	genome	29782	Human	?	?	20B	B.1.1.1	GR	Virology Department, Sheffield Teaching Hospitals NHS Foundation Trust / Virology Department, Sheffield Teaching Hospitals NHS Foundation Trust	COVID-19 Genomics UK (COG-UK) Consortium	Thushan de Silva et al	https://www.gisaid.org	Preliminary analysis of SARS-CoV-2 importation & establishment of UK transmission lineages	https://virological.org/t/preliminary-analysis-of-sars-cov-2-importation-establishment-of-uk-transmission-lineages/507	29/04/2020
England/SHEF-CA66A/2020	ncov	EPI_ISL_680168	?	2020-11-23	Europe	United Kingdom	England		Europe	United Kingdom	England	genome	29777	Human	?	?	20A	B.1.258.5	G	Virology Department, Sheffield Teaching Hospitals NHS Foundation Trust/Department of Infection, Immunity and Cardiovascular Disease, The Medical School, University of Sheffield	COVID-19 Genomics UK (COG-UK) Consortium	Thushan de Silva et al	https://www.gisaid.org	?	?	07/12/2020
England/SHEF-CA697/2020	ncov	EPI_ISL_432490	?	2020-03-30	Europe	United Kingdom	England		Europe	United Kingdom	England	genome	29782	Human	?	?	19A	B.40	V	Virology Department, Sheffield Teaching Hospitals NHS Foundation Trust / Virology Department, Sheffield Teaching Hospitals NHS Foundation Trust	COVID-19 Genomics UK (COG-UK) Consortium	Thushan de Silva et al	https://www.gisaid.org	Preliminary analysis of SARS-CoV-2 importation & establishment of UK transmission lineages	https://virological.org/t/preliminary-analysis-of-sars-cov-2-importation-establishment-of-uk-transmission-lineages/507	29/04/2020
England/SHEF-CA6A6/2020	ncov	EPI_ISL_462045	?	2020-04-18	Europe	United Kingdom	England		Europe	United Kingdom	England	genome	29782	Human	?	?	20B	B.1.1.1	GR	Virology Department, Sheffield Teaching Hospitals NHS Foundation Trust/Department of Infection, Immunity and Cardiovascular Disease, The Medical School, University of Sheffield	COVID-19 Genomics UK (COG-UK) Consortium	Thushan de Silva et al	https://www.gisaid.org	?	?	06/06/2020
England/SHEF-CA6E2/2020	ncov	EPI_ISL_432491	?	2020-04-03	Europe	United Kingdom	England		Europe	United Kingdom	England	genome	29782	Human	?	?	20B	B.1.1.1	GR	Virology Department, Sheffield Teaching Hospitals NHS Foundation Trust / Virology Department, Sheffield Teaching Hospitals NHS Foundation Trust	COVID-19 Genomics UK (COG-UK) Consortium	Thushan de Silva et al	https://www.gisaid.org	Preliminary analysis of SARS-CoV-2 importation & establishment of UK transmission lineages	https://virological.org/t/preliminary-analysis-of-sars-cov-2-importation-establishment-of-uk-transmission-lineages/507	29/04/2020
England/SHEF-CA70D/2020	ncov	EPI_ISL_432492	?	2020-03-29	Europe	United Kingdom	England		Europe	United Kingdom	England	genome	29782	Human	?	?	20B	B.1.1	GR	Virology Department, Sheffield Teaching Hospitals NHS Foundation Trust / Virology Department, Sheffield Teaching Hospitals NHS Foundation Trust	COVID-19 Genomics UK (COG-UK) Consortium	Thushan de Silva et al	https://www.gisaid.org	Preliminary analysis of SARS-CoV-2 importation & establishment of UK transmission lineages	https://virological.org/t/preliminary-analysis-of-sars-cov-2-importation-establishment-of-uk-transmission-lineages/507	29/04/2020
England/SHEF-CA71C/2020	ncov	EPI_ISL_479242	?	2020-06-03	Europe	United Kingdom	England		Europe	United Kingdom	England	genome	29782	Human	?	?	20A	B.1.160.1	O	Virology Department, Sheffield Teaching Hospitals NHS Foundation Trust/Department of Infection, Immunity and Cardiovascular Disease, The Medical School, University of Sheffield	COVID-19 Genomics UK (COG-UK) Consortium	Thushan de Silva et al	https://www.gisaid.org	?	?	30/06/2020
England/SHEF-CA73A/2020	ncov	EPI_ISL_457642	?	2020-03-31	Europe	United Kingdom	England		Europe	United Kingdom	England	genome	29782	Human	?	?	19A	B.3	L	Virology Department, Sheffield Teaching Hospitals NHS Foundation Trust/Department of Infection, Immunity and Cardiovascular Disease, The Medical School, University of Sheffield	COVID-19 Genomics UK (COG-UK) Consortium	Thushan de Silva et al	https://www.gisaid.org	Preliminary analysis of SARS-CoV-2 importation & establishment of UK transmission lineages	https://virological.org/t/preliminary-analysis-of-sars-cov-2-importation-establishment-of-uk-transmission-lineages/507	02/06/2020
England/SHEF-CA749/2020	ncov	EPI_ISL_432493	?	2020-04-03	Europe	United Kingdom	England		Europe	United Kingdom	England	genome	29782	Human	?	?	20B	B.1.1.1	GR	Virology Department, Sheffield Teaching Hospitals NHS Foundation Trust / Virology Department, Sheffield Teaching Hospitals NHS Foundation Trust	COVID-19 Genomics UK (COG-UK) Consortium	Thushan de Silva et al	https://www.gisaid.org	Preliminary analysis of SARS-CoV-2 importation & establishment of UK transmission lineages	https://virological.org/t/preliminary-analysis-of-sars-cov-2-importation-establishment-of-uk-transmission-lineages/507	29/04/2020
England/SHEF-CA767/2020	ncov	EPI_ISL_526441	?	2020-08-15	Europe	United Kingdom	England		Europe	United Kingdom	England	genome	29611	Human	?	?	20B	B.1.1.138	GR	Virology Department, Sheffield Teaching Hospitals NHS Foundation Trust/Department of Infection, Immunity and Cardiovascular Disease, The Medical School, University of Sheffield	COVID-19 Genomics UK (COG-UK) Consortium	Thushan de Silva et al	https://www.gisaid.org	?	?	01/09/2020
England/SHEF-CA7B2/2020	ncov	EPI_ISL_442363	?	2020-03-31	Europe	United Kingdom	England		Europe	United Kingdom	England	genome	29782	Human	?	?	20B	B.1.1.1	GR	Virology Department, Sheffield Teaching Hospitals NHS Foundation Trust/Department of Infection, Immunity and Cardiovascular Disease, The Medical School, University of Sheffield	COVID-19 Genomics UK (COG-UK) Consortium	Thushan de Silva et al	https://www.gisaid.org	Preliminary analysis of SARS-CoV-2 importation & establishment of UK transmission lineages	https://virological.org/t/preliminary-analysis-of-sars-cov-2-importation-establishment-of-uk-transmission-lineages/507	12/05/2020
England/SHEF-CA7EF/2020	ncov	EPI_ISL_432494	?	2020-04-01	Europe	United Kingdom	England		Europe	United Kingdom	England	genome	29782	Human	?	?	20A	B.1.255	GH	Virology Department, Sheffield Teaching Hospitals NHS Foundation Trust / Virology Department, Sheffield Teaching Hospitals NHS Foundation Trust	COVID-19 Genomics UK (COG-UK) Consortium	Thushan de Silva et al	https://www.gisaid.org	Preliminary analysis of SARS-CoV-2 importation & establishment of UK transmission lineages	https://virological.org/t/preliminary-analysis-of-sars-cov-2-importation-establishment-of-uk-transmission-lineages/507	29/04/2020
England/SHEF-CA837/2020	ncov	EPI_ISL_596209	?	2020-09-30	Europe	United Kingdom	England		Europe	United Kingdom	England	genome	29782	Human	?	?	20A.EU1	B.1.177	GV	Virology Department, Sheffield Teaching Hospitals NHS Foundation Trust/Department of Infection, Immunity and Cardiovascular Disease, The Medical School, University of Sheffield	COVID-19 Genomics UK (COG-UK) Consortium	Thushan de Silva et al	https://www.gisaid.org	?	?	26/10/2020
England/SHEF-CA846/2020	ncov	EPI_ISL_442364	?	2020-04-09	Europe	United Kingdom	England		Europe	United Kingdom	England	genome	29782	Human	?	?	19A	B.2.1	V	Virology Department, Sheffield Teaching Hospitals NHS Foundation Trust/Department of Infection, Immunity and Cardiovascular Disease, The Medical School, University of Sheffield	COVID-19 Genomics UK (COG-UK) Consortium	Thushan de Silva et al	https://www.gisaid.org	Preliminary analysis of SARS-CoV-2 importation & establishment of UK transmission lineages	https://virological.org/t/preliminary-analysis-of-sars-cov-2-importation-establishment-of-uk-transmission-lineages/507	12/05/2020
England/SHEF-CA891/2020	ncov	EPI_ISL_517564	?	2020-07-21	Europe	United Kingdom	England		Europe	United Kingdom	England	genome	29782	Human	?	?	20B	B.1.1.1	GR	Virology Department, Sheffield Teaching Hospitals NHS Foundation Trust/Department of Infection, Immunity and Cardiovascular Disease, The Medical School, University of Sheffield	COVID-19 Genomics UK (COG-UK) Consortium	Thushan de Silva et al	https://www.gisaid.org	?	?	24/08/2020
England/SHEF-CA8A0/2020	ncov	EPI_ISL_448876	?	2020-04-16	Europe	United Kingdom	England		Europe	United Kingdom	England	genome	29782	Human	?	?	20B	B.1.1.1	GR	Virology Department, Sheffield Teaching Hospitals NHS Foundation Trust/Department of Infection, Immunity and Cardiovascular Disease, The Medical School, University of Sheffield	COVID-19 Genomics UK (COG-UK) Consortium	Thushan de Silva et al	https://www.gisaid.org	Preliminary analysis of SARS-CoV-2 importation & establishment of UK transmission lineages	https://virological.org/t/preliminary-analysis-of-sars-cov-2-importation-establishment-of-uk-transmission-lineages/507	19/05/2020
England/SHEF-CA8BF/2020	ncov	EPI_ISL_585041	?	2020-09-17	Europe	United Kingdom	England		Europe	United Kingdom	England	genome	29782	Human	?	?	20B	B.1.1.279	GR	Virology Department, Sheffield Teaching Hospitals NHS Foundation Trust/Department of Infection, Immunity and Cardiovascular Disease, The Medical School, University of Sheffield	COVID-19 Genomics UK (COG-UK) Consortium	Thushan de Silva et al	https://www.gisaid.org	?	?	19/10/2020
England/SHEF-CA916/2020	ncov	EPI_ISL_651374	?	2020-10-29	Europe	United Kingdom	England		Europe	United Kingdom	England	genome	29782	Human	?	?	20B	B.1.1	GR	Virology Department, Sheffield Teaching Hospitals NHS Foundation Trust/Department of Infection, Immunity and Cardiovascular Disease, The Medical School, University of Sheffield	COVID-19 Genomics UK (COG-UK) Consortium	Thushan de Silva et al	https://www.gisaid.org	?	?	23/11/2020
England/SHEF-CA934/2020	ncov	EPI_ISL_702550	?	2020-11-29	Europe	United Kingdom	England		Europe	United Kingdom	England	genome	29777	Human	?	?	20A	B.1.258.5	G	Virology Department, Sheffield Teaching Hospitals NHS Foundation Trust/Department of Infection, Immunity and Cardiovascular Disease, The Medical School, University of Sheffield	COVID-19 Genomics UK (COG-UK) Consortium	Thushan de Silva et al	https://www.gisaid.org	?	?	14/12/2020
England/SHEF-CA970/2020	ncov	EPI_ISL_484487	?	2020-05-21	Europe	United Kingdom	England		Europe	United Kingdom	England	genome	29782	Human	?	?	20B	B.1.1	GR	Virology Department, Sheffield Teaching Hospitals NHS Foundation Trust/Department of Infection, Immunity and Cardiovascular Disease, The Medical School, University of Sheffield	COVID-19 Genomics UK (COG-UK) Consortium	Thushan de Silva et al	https://www.gisaid.org	?	?	08/07/2020
England/SHEF-CA98F/2020	ncov	EPI_ISL_706999	?	2020-11-25	Europe	United Kingdom	England		Europe	United Kingdom	England	genome	29782	Human	?	?	20A.EU1	B.1.177	GV	Virology Department, Sheffield Teaching Hospitals NHS Foundation Trust/Department of Infection, Immunity and Cardiovascular Disease, The Medical School, University of Sheffield	COVID-19 Genomics UK (COG-UK) Consortium	Thushan de Silva et al	https://www.gisaid.org	?	?	14/12/2020
England/SHEF-CA9BC/2020	ncov	EPI_ISL_475430	?	2020-05-06	Europe	United Kingdom	England		Europe	United Kingdom	England	genome	29782	Human	?	?	20B	B.1.1.1	GR	Virology Department, Sheffield Teaching Hospitals NHS Foundation Trust/Department of Infection, Immunity and Cardiovascular Disease, The Medical School, University of Sheffield	COVID-19 Genomics UK (COG-UK) Consortium	Thushan de Silva et al	https://www.gisaid.org	?	?	23/06/2020
England/SHEF-CA9F8/2020	ncov	EPI_ISL_493696	?	2020-06-21	Europe	United Kingdom	England		Europe	United Kingdom	England	genome	29782	Human	?	?	20B	B.1.1.37	GR	Virology Department, Sheffield Teaching Hospitals NHS Foundation Trust/Department of Infection, Immunity and Cardiovascular Disease, The Medical School, University of Sheffield	COVID-19 Genomics UK (COG-UK) Consortium	Thushan de Silva et al	https://www.gisaid.org	?	?	21/07/2020
England/SHEF-CAA31/2020	ncov	EPI_ISL_540751	?	2020-08-29	Europe	United Kingdom	England		Europe	United Kingdom	England	genome	29782	Human	?	?	20B	B.1.1	GR	Virology Department, Sheffield Teaching Hospitals NHS Foundation Trust/Department of Infection, Immunity and Cardiovascular Disease, The Medical School, University of Sheffield	COVID-19 Genomics UK (COG-UK) Consortium	Thushan de Silva et al	https://www.gisaid.org	?	?	21/09/2020
England/SHEF-CAA5F/2020	ncov	EPI_ISL_457643	?	2020-04-02	Europe	United Kingdom	England		Europe	United Kingdom	England	genome	29782	Human	?	?	20B	B.1.1	GR	Virology Department, Sheffield Teaching Hospitals NHS Foundation Trust/Department of Infection, Immunity and Cardiovascular Disease, The Medical School, University of Sheffield	COVID-19 Genomics UK (COG-UK) Consortium	Thushan de Silva et al	https://www.gisaid.org	Preliminary analysis of SARS-CoV-2 importation & establishment of UK transmission lineages	https://virological.org/t/preliminary-analysis-of-sars-cov-2-importation-establishment-of-uk-transmission-lineages/507	02/06/2020
England/SHEF-CAA8C/2020	ncov	EPI_ISL_462046	?	2020-04-19	Europe	United Kingdom	England		Europe	United Kingdom	England	genome	29782	Human	?	?	20B	B.1.1	GR	Virology Department, Sheffield Teaching Hospitals NHS Foundation Trust/Department of Infection, Immunity and Cardiovascular Disease, The Medical School, University of Sheffield	COVID-19 Genomics UK (COG-UK) Consortium	Thushan de Silva et al	https://www.gisaid.org	?	?	06/06/2020
England/SHEF-CAA9B/2020	ncov	EPI_ISL_432495	?	2020-03-30	Europe	United Kingdom	England		Europe	United Kingdom	England	genome	29782	Human	?	?	20B	B.1.1.1	GR	Virology Department, Sheffield Teaching Hospitals NHS Foundation Trust / Virology Department, Sheffield Teaching Hospitals NHS Foundation Trust	COVID-19 Genomics UK (COG-UK) Consortium	Thushan de Silva et al	https://www.gisaid.org	Preliminary analysis of SARS-CoV-2 importation & establishment of UK transmission lineages	https://virological.org/t/preliminary-analysis-of-sars-cov-2-importation-establishment-of-uk-transmission-lineages/507	29/04/2020
England/SHEF-CAAC8/2020	ncov	EPI_ISL_432496	?	2020-04-01	Europe	United Kingdom	England		Europe	United Kingdom	England	genome	29782	Human	?	?	20B	B.1.1.1	GR	Virology Department, Sheffield Teaching Hospitals NHS Foundation Trust / Virology Department, Sheffield Teaching Hospitals NHS Foundation Trust	COVID-19 Genomics UK (COG-UK) Consortium	Thushan de Silva et al	https://www.gisaid.org	Preliminary analysis of SARS-CoV-2 importation & establishment of UK transmission lineages	https://virological.org/t/preliminary-analysis-of-sars-cov-2-importation-establishment-of-uk-transmission-lineages/507	29/04/2020
England/SHEF-CAAD7/2020	ncov	EPI_ISL_442365	?	2020-03-26	Europe	United Kingdom	England		Europe	United Kingdom	England	genome	29782	Human	?	?	20A	B.1.5	G	Virology Department, Sheffield Teaching Hospitals NHS Foundation Trust/Department of Infection, Immunity and Cardiovascular Disease, The Medical School, University of Sheffield	COVID-19 Genomics UK (COG-UK) Consortium	Thushan de Silva et al	https://www.gisaid.org	Preliminary analysis of SARS-CoV-2 importation & establishment of UK transmission lineages	https://virological.org/t/preliminary-analysis-of-sars-cov-2-importation-establishment-of-uk-transmission-lineages/507	12/05/2020
England/SHEF-CAAE6/2020	ncov	EPI_ISL_680169	?	2020-11-11	Europe	United Kingdom	England		Europe	United Kingdom	England	genome	29782	Human	?	?	20A.EU1	B.1.177	GV	Virology Department, Sheffield Teaching Hospitals NHS Foundation Trust/Department of Infection, Immunity and Cardiovascular Disease, The Medical School, University of Sheffield	COVID-19 Genomics UK (COG-UK) Consortium	Thushan de Silva et al	https://www.gisaid.org	?	?	07/12/2020
England/SHEF-CAB01/2020	ncov	EPI_ISL_493697	?	2020-07-03	Europe	United Kingdom	England		Europe	United Kingdom	England	genome	29782	Human	?	?	20B	B.1.1.1	GR	Virology Department, Sheffield Teaching Hospitals NHS Foundation Trust/Department of Infection, Immunity and Cardiovascular Disease, The Medical School, University of Sheffield	COVID-19 Genomics UK (COG-UK) Consortium	Thushan de Silva et al	https://www.gisaid.org	?	?	21/07/2020
England/SHEF-CAB10/2020	ncov	EPI_ISL_573723	?	2020-09-19	Europe	United Kingdom	England		Europe	United Kingdom	England	genome	29782	Human	?	?	20A.EU1	B.1.177	GV	Virology Department, Sheffield Teaching Hospitals NHS Foundation Trust/Department of Infection, Immunity and Cardiovascular Disease, The Medical School, University of Sheffield	COVID-19 Genomics UK (COG-UK) Consortium	Thushan de Silva et al	https://www.gisaid.org	?	?	05/10/2020
England/SHEF-CAB3E/2020	ncov	EPI_ISL_613383	?	2020-10-19	Europe	United Kingdom	England		Europe	United Kingdom	England	genome	29782	Human	?	?	20A.EU1	B.1.177	GV	Virology Department, Sheffield Teaching Hospitals NHS Foundation Trust/Department of Infection, Immunity and Cardiovascular Disease, The Medical School, University of Sheffield	COVID-19 Genomics UK (COG-UK) Consortium	Thushan de Silva et al	https://www.gisaid.org	?	?	03/11/2020
England/SHEF-CAB6B/2020	ncov	EPI_ISL_484488	?	2020-06-10	Europe	United Kingdom	England		Europe	United Kingdom	England	genome	29782	Human	?	?	20A	B.1	G	Virology Department, Sheffield Teaching Hospitals NHS Foundation Trust/Department of Infection, Immunity and Cardiovascular Disease, The Medical School, University of Sheffield	COVID-19 Genomics UK (COG-UK) Consortium	Thushan de Silva et al	https://www.gisaid.org	?	?	08/07/2020
England/SHEF-CAB7A/2020	ncov	EPI_ISL_484489	?	2020-06-07	Europe	United Kingdom	England		Europe	United Kingdom	England	genome	29782	Human	?	?	20B	B.1.1.37	GR	Virology Department, Sheffield Teaching Hospitals NHS Foundation Trust/Department of Infection, Immunity and Cardiovascular Disease, The Medical School, University of Sheffield	COVID-19 Genomics UK (COG-UK) Consortium	Thushan de Silva et al	https://www.gisaid.org	?	?	08/07/2020
England/SHEF-CAB89/2020	ncov	EPI_ISL_432497	?	2020-04-02	Europe	United Kingdom	England		Europe	United Kingdom	England	genome	29782	Human	?	?	20A	B.1	G	Virology Department, Sheffield Teaching Hospitals NHS Foundation Trust / Virology Department, Sheffield Teaching Hospitals NHS Foundation Trust	COVID-19 Genomics UK (COG-UK) Consortium	Thushan de Silva et al	https://www.gisaid.org	Preliminary analysis of SARS-CoV-2 importation & establishment of UK transmission lineages	https://virological.org/t/preliminary-analysis-of-sars-cov-2-importation-establishment-of-uk-transmission-lineages/507	29/04/2020
England/SHEF-CABA7/2020	ncov	EPI_ISL_596210	?	2020-10-05	Europe	United Kingdom	England		Europe	United Kingdom	England	genome	29782	Human	?	?	20A	B.1.235	G	Virology Department, Sheffield Teaching Hospitals NHS Foundation Trust/Department of Infection, Immunity and Cardiovascular Disease, The Medical School, University of Sheffield	COVID-19 Genomics UK (COG-UK) Consortium	Thushan de Silva et al	https://www.gisaid.org	?	?	26/10/2020
England/SHEF-CABB6/2020	ncov	EPI_ISL_442366	?	2020-04-09	Europe	United Kingdom	England		Europe	United Kingdom	England	genome	29782	Human	?	?	20B	B.1.1.137	GR	Virology Department, Sheffield Teaching Hospitals NHS Foundation Trust/Department of Infection, Immunity and Cardiovascular Disease, The Medical School, University of Sheffield	COVID-19 Genomics UK (COG-UK) Consortium	Thushan de Silva et al	https://www.gisaid.org	Preliminary analysis of SARS-CoV-2 importation & establishment of UK transmission lineages	https://virological.org/t/preliminary-analysis-of-sars-cov-2-importation-establishment-of-uk-transmission-lineages/507	12/05/2020
England/SHEF-CABC5/2020	ncov	EPI_ISL_442367	?	2020-04-17	Europe	United Kingdom	England		Europe	United Kingdom	England	genome	29782	Human	?	?	20B	B.1.1.1	GR	Virology Department, Sheffield Teaching Hospitals NHS Foundation Trust/Department of Infection, Immunity and Cardiovascular Disease, The Medical School, University of Sheffield	COVID-19 Genomics UK (COG-UK) Consortium	Thushan de Silva et al	https://www.gisaid.org	Preliminary analysis of SARS-CoV-2 importation & establishment of UK transmission lineages	https://virological.org/t/preliminary-analysis-of-sars-cov-2-importation-establishment-of-uk-transmission-lineages/507	12/05/2020
England/SHEF-CAC0E/2020	ncov	EPI_ISL_442368	?	2020-04-12	Europe	United Kingdom	England		Europe	United Kingdom	England	genome	29782	Human	?	?	20A	B.1.5	G	Virology Department, Sheffield Teaching Hospitals NHS Foundation Trust/Department of Infection, Immunity and Cardiovascular Disease, The Medical School, University of Sheffield	COVID-19 Genomics UK (COG-UK) Consortium	Thushan de Silva et al	https://www.gisaid.org	Preliminary analysis of SARS-CoV-2 importation & establishment of UK transmission lineages	https://virological.org/t/preliminary-analysis-of-sars-cov-2-importation-establishment-of-uk-transmission-lineages/507	12/05/2020
England/SHEF-CAC2C/2020	ncov	EPI_ISL_442369	?	2020-04-20	Europe	United Kingdom	England		Europe	United Kingdom	England	genome	29782	Human	?	?	20B	B.1.1.1	GR	Virology Department, Sheffield Teaching Hospitals NHS Foundation Trust/Department of Infection, Immunity and Cardiovascular Disease, The Medical School, University of Sheffield	COVID-19 Genomics UK (COG-UK) Consortium	Thushan de Silva et al	https://www.gisaid.org	Preliminary analysis of SARS-CoV-2 importation & establishment of UK transmission lineages	https://virological.org/t/preliminary-analysis-of-sars-cov-2-importation-establishment-of-uk-transmission-lineages/507	12/05/2020
England/SHEF-CAC3B/2020	ncov	EPI_ISL_535071	?	2020-08-25	Europe	United Kingdom	England		Europe	United Kingdom	England	genome	29782	Human	?	?	20B	B.1.1.37	GR	Virology Department, Sheffield Teaching Hospitals NHS Foundation Trust/Department of Infection, Immunity and Cardiovascular Disease, The Medical School, University of Sheffield	COVID-19 Genomics UK (COG-UK) Consortium	Thushan de Silva et al	https://www.gisaid.org	?	?	14/09/2020
England/SHEF-CAC4A/2020	ncov	EPI_ISL_479243	?	2020-05-18	Europe	United Kingdom	England		Europe	United Kingdom	England	genome	29782	Human	?	?	20B	B.1.1.1	GR	Virology Department, Sheffield Teaching Hospitals NHS Foundation Trust/Department of Infection, Immunity and Cardiovascular Disease, The Medical School, University of Sheffield	COVID-19 Genomics UK (COG-UK) Consortium	Thushan de Silva et al	https://www.gisaid.org	?	?	30/06/2020
England/SHEF-CAC68/2020	ncov	EPI_ISL_493698	?	2020-04-20	Europe	United Kingdom	England		Europe	United Kingdom	England	genome	29782	Human	?	?	20A	B.1	G	Virology Department, Sheffield Teaching Hospitals NHS Foundation Trust/Department of Infection, Immunity and Cardiovascular Disease, The Medical School, University of Sheffield	COVID-19 Genomics UK (COG-UK) Consortium	Thushan de Silva et al	https://www.gisaid.org	?	?	21/07/2020
England/SHEF-CAC77/2020	ncov	EPI_ISL_475431	?	2020-05-06	Europe	United Kingdom	England		Europe	United Kingdom	England	genome	29782	Human	?	?	20B	B.1.1.1	GR	Virology Department, Sheffield Teaching Hospitals NHS Foundation Trust/Department of Infection, Immunity and Cardiovascular Disease, The Medical School, University of Sheffield	COVID-19 Genomics UK (COG-UK) Consortium	Thushan de Silva et al	https://www.gisaid.org	?	?	23/06/2020
England/SHEF-CAC86/2020	ncov	EPI_ISL_585042	?	2020-10-03	Europe	United Kingdom	England		Europe	United Kingdom	England	genome	29782	Human	?	?	20A.EU1	B.1.177.2	GV	Virology Department, Sheffield Teaching Hospitals NHS Foundation Trust/Department of Infection, Immunity and Cardiovascular Disease, The Medical School, University of Sheffield	COVID-19 Genomics UK (COG-UK) Consortium	Thushan de Silva et al	https://www.gisaid.org	?	?	19/10/2020
England/SHEF-CACC2/2020	ncov	EPI_ISL_432498	?	2020-03-30	Europe	United Kingdom	England		Europe	United Kingdom	England	genome	29782	Human	?	?	20A	B.1.5	G	Virology Department, Sheffield Teaching Hospitals NHS Foundation Trust / Virology Department, Sheffield Teaching Hospitals NHS Foundation Trust	COVID-19 Genomics UK (COG-UK) Consortium	Thushan de Silva et al	https://www.gisaid.org	Preliminary analysis of SARS-CoV-2 importation & establishment of UK transmission lineages	https://virological.org/t/preliminary-analysis-of-sars-cov-2-importation-establishment-of-uk-transmission-lineages/507	29/04/2020
England/SHEF-CACD1/2020	ncov	EPI_ISL_475432	?	2020-05-13	Europe	United Kingdom	England		Europe	United Kingdom	England	genome	29782	Human	?	?	20B	B.1.1.1	GR	Virology Department, Sheffield Teaching Hospitals NHS Foundation Trust/Department of Infection, Immunity and Cardiovascular Disease, The Medical School, University of Sheffield	COVID-19 Genomics UK (COG-UK) Consortium	Thushan de Silva et al	https://www.gisaid.org	?	?	23/06/2020
England/SHEF-CACFF/2020	ncov	EPI_ISL_484490	?	2020-05-16	Europe	United Kingdom	England		Europe	United Kingdom	England	genome	29782	Human	?	?	20B	B.1.1.1	GR	Virology Department, Sheffield Teaching Hospitals NHS Foundation Trust/Department of Infection, Immunity and Cardiovascular Disease, The Medical School, University of Sheffield	COVID-19 Genomics UK (COG-UK) Consortium	Thushan de Silva et al	https://www.gisaid.org	?	?	08/07/2020
England/SHEF-CAD1A/2020	ncov	EPI_ISL_442370	?	2020-04-10	Europe	United Kingdom	England		Europe	United Kingdom	England	genome	29782	Human	?	?	20C	B.1	GH	Virology Department, Sheffield Teaching Hospitals NHS Foundation Trust/Department of Infection, Immunity and Cardiovascular Disease, The Medical School, University of Sheffield	COVID-19 Genomics UK (COG-UK) Consortium	Thushan de Silva et al	https://www.gisaid.org	Preliminary analysis of SARS-CoV-2 importation & establishment of UK transmission lineages	https://virological.org/t/preliminary-analysis-of-sars-cov-2-importation-establishment-of-uk-transmission-lineages/507	12/05/2020
England/SHEF-CAD56/2020	ncov	EPI_ISL_457644	?	2020-04-24	Europe	United Kingdom	England		Europe	United Kingdom	England	genome	29782	Human	?	?	20B	B.1.1.1	GR	Virology Department, Sheffield Teaching Hospitals NHS Foundation Trust/Department of Infection, Immunity and Cardiovascular Disease, The Medical School, University of Sheffield	COVID-19 Genomics UK (COG-UK) Consortium	Thushan de Silva et al	https://www.gisaid.org	Preliminary analysis of SARS-CoV-2 importation & establishment of UK transmission lineages	https://virological.org/t/preliminary-analysis-of-sars-cov-2-importation-establishment-of-uk-transmission-lineages/507	02/06/2020
England/SHEF-CAD65/2020	ncov	EPI_ISL_573724	?	2020-09-25	Europe	United Kingdom	England		Europe	United Kingdom	England	genome	29782	Human	?	?	20B	B.1.1.311	GR	Virology Department, Sheffield Teaching Hospitals NHS Foundation Trust/Department of Infection, Immunity and Cardiovascular Disease, The Medical School, University of Sheffield	COVID-19 Genomics UK (COG-UK) Consortium	Thushan de Silva et al	https://www.gisaid.org	?	?	05/10/2020
England/SHEF-CAD83/2020	ncov	EPI_ISL_493699	?	2020-05-13	Europe	United Kingdom	England		Europe	United Kingdom	England	genome	29782	Human	?	?	20B	B.1.1.1	GR	Virology Department, Sheffield Teaching Hospitals NHS Foundation Trust/Department of Infection, Immunity and Cardiovascular Disease, The Medical School, University of Sheffield	COVID-19 Genomics UK (COG-UK) Consortium	Thushan de Silva et al	https://www.gisaid.org	?	?	21/07/2020
England/SHEF-CADA1/2020	ncov	EPI_ISL_572743	?	2020-09-23	Europe	United Kingdom	England		Europe	United Kingdom	England	genome	29611	Human	?	?	20A	B.1.5	G	Virology Department, Sheffield Teaching Hospitals NHS Foundation Trust/Department of Infection, Immunity and Cardiovascular Disease, The Medical School, University of Sheffield	COVID-19 Genomics UK (COG-UK) Consortium	Thushan de Silva et al	https://www.gisaid.org	?	?	05/10/2020
England/SHEF-CADDE/2020	ncov	EPI_ISL_702607	?	2020-11-30	Europe	United Kingdom	England		Europe	United Kingdom	England	genome	29782	Human	?	?	20A.EU1	B.1.177	GV	Virology Department, Sheffield Teaching Hospitals NHS Foundation Trust/Department of Infection, Immunity and Cardiovascular Disease, The Medical School, University of Sheffield	COVID-19 Genomics UK (COG-UK) Consortium	Thushan de Silva et al	https://www.gisaid.org	?	?	14/12/2020
England/SHEF-CADED/2020	ncov	EPI_ISL_442371	?	2020-04-04	Europe	United Kingdom	England		Europe	United Kingdom	England	genome	29782	Human	?	?	20B	B.1.1.1	GR	Virology Department, Sheffield Teaching Hospitals NHS Foundation Trust/Department of Infection, Immunity and Cardiovascular Disease, The Medical School, University of Sheffield	COVID-19 Genomics UK (COG-UK) Consortium	Thushan de Silva et al	https://www.gisaid.org	Preliminary analysis of SARS-CoV-2 importation & establishment of UK transmission lineages	https://virological.org/t/preliminary-analysis-of-sars-cov-2-importation-establishment-of-uk-transmission-lineages/507	12/05/2020
England/SHEF-CAE08/2020	ncov	EPI_ISL_442372	?	2020-04-08	Europe	United Kingdom	England		Europe	United Kingdom	England	genome	29782	Human	?	?	20A	B.1	G	Virology Department, Sheffield Teaching Hospitals NHS Foundation Trust/Department of Infection, Immunity and Cardiovascular Disease, The Medical School, University of Sheffield	COVID-19 Genomics UK (COG-UK) Consortium	Thushan de Silva et al	https://www.gisaid.org	Preliminary analysis of SARS-CoV-2 importation & establishment of UK transmission lineages	https://virological.org/t/preliminary-analysis-of-sars-cov-2-importation-establishment-of-uk-transmission-lineages/507	12/05/2020
England/SHEF-CAE53/2020	ncov	EPI_ISL_442373	?	2020-04-11	Europe	United Kingdom	England		Europe	United Kingdom	England	genome	29782	Human	?	?	20B	B.1.1.1	GR	Virology Department, Sheffield Teaching Hospitals NHS Foundation Trust/Department of Infection, Immunity and Cardiovascular Disease, The Medical School, University of Sheffield	COVID-19 Genomics UK (COG-UK) Consortium	Thushan de Silva et al	https://www.gisaid.org	Preliminary analysis of SARS-CoV-2 importation & establishment of UK transmission lineages	https://virological.org/t/preliminary-analysis-of-sars-cov-2-importation-establishment-of-uk-transmission-lineages/507	12/05/2020
England/SHEF-CAE62/2020	ncov	EPI_ISL_540752	?	2020-09-09	Europe	United Kingdom	England		Europe	United Kingdom	England	genome	29782	Human	?	?	20B	B.1.1.15	GR	Virology Department, Sheffield Teaching Hospitals NHS Foundation Trust/Department of Infection, Immunity and Cardiovascular Disease, The Medical School, University of Sheffield	COVID-19 Genomics UK (COG-UK) Consortium	Thushan de Silva et al	https://www.gisaid.org	?	?	21/09/2020
England/SHEF-CAE71/2020	ncov	EPI_ISL_442374	?	2020-04-01	Europe	United Kingdom	England		Europe	United Kingdom	England	genome	29782	Human	?	?	20B	B.1.1	GR	Virology Department, Sheffield Teaching Hospitals NHS Foundation Trust/Department of Infection, Immunity and Cardiovascular Disease, The Medical School, University of Sheffield	COVID-19 Genomics UK (COG-UK) Consortium	Thushan de Silva et al	https://www.gisaid.org	Preliminary analysis of SARS-CoV-2 importation & establishment of UK transmission lineages	https://virological.org/t/preliminary-analysis-of-sars-cov-2-importation-establishment-of-uk-transmission-lineages/507	12/05/2020
England/SHEF-CAE9F/2020	ncov	EPI_ISL_432499	?	2020-04-02	Europe	United Kingdom	England		Europe	United Kingdom	England	genome	29782	Human	?	?	20B	B.1.1.1	GR	Virology Department, Sheffield Teaching Hospitals NHS Foundation Trust / Virology Department, Sheffield Teaching Hospitals NHS Foundation Trust	COVID-19 Genomics UK (COG-UK) Consortium	Thushan de Silva et al	https://www.gisaid.org	Preliminary analysis of SARS-CoV-2 importation & establishment of UK transmission lineages	https://virological.org/t/preliminary-analysis-of-sars-cov-2-importation-establishment-of-uk-transmission-lineages/507	29/04/2020
England/SHEF-CAEAE/2020	ncov	EPI_ISL_442375	?	2020-04-11	Europe	United Kingdom	England		Europe	United Kingdom	England	genome	29782	Human	?	?	20B	B.1.1.1	GR	Virology Department, Sheffield Teaching Hospitals NHS Foundation Trust/Department of Infection, Immunity and Cardiovascular Disease, The Medical School, University of Sheffield	COVID-19 Genomics UK (COG-UK) Consortium	Thushan de Silva et al	https://www.gisaid.org	Preliminary analysis of SARS-CoV-2 importation & establishment of UK transmission lineages	https://virological.org/t/preliminary-analysis-of-sars-cov-2-importation-establishment-of-uk-transmission-lineages/507	12/05/2020
England/SHEF-CAECC/2020	ncov	EPI_ISL_442376	?	2020-04-12	Europe	United Kingdom	England		Europe	United Kingdom	England	genome	29782	Human	?	?	20B	B.1.1.1	GR	Virology Department, Sheffield Teaching Hospitals NHS Foundation Trust/Department of Infection, Immunity and Cardiovascular Disease, The Medical School, University of Sheffield	COVID-19 Genomics UK (COG-UK) Consortium	Thushan de Silva et al	https://www.gisaid.org	Preliminary analysis of SARS-CoV-2 importation & establishment of UK transmission lineages	https://virological.org/t/preliminary-analysis-of-sars-cov-2-importation-establishment-of-uk-transmission-lineages/507	12/05/2020
England/SHEF-CAEDB/2020	ncov	EPI_ISL_484491	?	2020-06-12	Europe	United Kingdom	England		Europe	United Kingdom	England	genome	29782	Human	?	?	20B	B.1.1.35	GR	Virology Department, Sheffield Teaching Hospitals NHS Foundation Trust/Department of Infection, Immunity and Cardiovascular Disease, The Medical School, University of Sheffield	COVID-19 Genomics UK (COG-UK) Consortium	Thushan de Silva et al	https://www.gisaid.org	?	?	08/07/2020
England/SHEF-CAEEA/2020	ncov	EPI_ISL_573725	?	2020-09-18	Europe	United Kingdom	England		Europe	United Kingdom	England	genome	29782	Human	?	?	20A	B.1.240	G	Virology Department, Sheffield Teaching Hospitals NHS Foundation Trust/Department of Infection, Immunity and Cardiovascular Disease, The Medical School, University of Sheffield	COVID-19 Genomics UK (COG-UK) Consortium	Thushan de Silva et al	https://www.gisaid.org	?	?	05/10/2020
England/SHEF-CAF05/2020	ncov	EPI_ISL_462047	?	2020-05-01	Europe	United Kingdom	England		Europe	United Kingdom	England	genome	29782	Human	?	?	20A	B.1	G	Virology Department, Sheffield Teaching Hospitals NHS Foundation Trust/Department of Infection, Immunity and Cardiovascular Disease, The Medical School, University of Sheffield	COVID-19 Genomics UK (COG-UK) Consortium	Thushan de Silva et al	https://www.gisaid.org	?	?	06/06/2020
England/SHEF-CAF41/2020	ncov	EPI_ISL_479244	?	2020-05-12	Europe	United Kingdom	England		Europe	United Kingdom	England	genome	29758	Human	?	?	20B	B.1.1.1	GR	Virology Department, Sheffield Teaching Hospitals NHS Foundation Trust/Department of Infection, Immunity and Cardiovascular Disease, The Medical School, University of Sheffield	COVID-19 Genomics UK (COG-UK) Consortium	Thushan de Silva et al	https://www.gisaid.org	?	?	30/06/2020
England/SHEF-CAF50/2020	ncov	EPI_ISL_507171	?	2020-07-25	Europe	United Kingdom	England		Europe	United Kingdom	England	genome	29782	Human	?	?	20B	B.1.1.1	G	Virology Department, Sheffield Teaching Hospitals NHS Foundation Trust/Department of Infection, Immunity and Cardiovascular Disease, The Medical School, University of Sheffield	COVID-19 Genomics UK (COG-UK) Consortium	Thushan de Silva et al	https://www.gisaid.org	?	?	03/08/2020
England/SHEF-CAF7E/2020	ncov	EPI_ISL_432500	?	2020-03-29	Europe	United Kingdom	England		Europe	United Kingdom	England	genome	29782	Human	?	?	19A	B	V	Virology Department, Sheffield Teaching Hospitals NHS Foundation Trust / Virology Department, Sheffield Teaching Hospitals NHS Foundation Trust	COVID-19 Genomics UK (COG-UK) Consortium	Thushan de Silva et al	https://www.gisaid.org	Preliminary analysis of SARS-CoV-2 importation & establishment of UK transmission lineages	https://virological.org/t/preliminary-analysis-of-sars-cov-2-importation-establishment-of-uk-transmission-lineages/507	29/04/2020
England/SHEF-CAFAB/2020	ncov	EPI_ISL_517565	?	2020-07-14	Europe	United Kingdom	England		Europe	United Kingdom	England	genome	29782	Human	?	?	20B	B.1.1.1	GR	Virology Department, Sheffield Teaching Hospitals NHS Foundation Trust/Department of Infection, Immunity and Cardiovascular Disease, The Medical School, University of Sheffield	COVID-19 Genomics UK (COG-UK) Consortium	Thushan de Silva et al	https://www.gisaid.org	?	?	24/08/2020
England/SHEF-CAFBA/2020	ncov	EPI_ISL_475433	?	2020-04-30	Europe	United Kingdom	England		Europe	United Kingdom	England	genome	29782	Human	?	?	19A	B.40	V	Virology Department, Sheffield Teaching Hospitals NHS Foundation Trust/Department of Infection, Immunity and Cardiovascular Disease, The Medical School, University of Sheffield	COVID-19 Genomics UK (COG-UK) Consortium	Thushan de Silva et al	https://www.gisaid.org	?	?	23/06/2020
England/SHEF-CAFC9/2020	ncov	EPI_ISL_453738	?	2020-04-21	Europe	United Kingdom	England		Europe	United Kingdom	England	genome	29782	Human	?	?	20B	B.1.1.1	GR	Virology Department, Sheffield Teaching Hospitals NHS Foundation Trust/Department of Infection, Immunity and Cardiovascular Disease, The Medical School, University of Sheffield	COVID-19 Genomics UK (COG-UK) Consortium	Thushan de Silva et al	https://www.gisaid.org	Preliminary analysis of SARS-CoV-2 importation & establishment of UK transmission lineages	https://virological.org/t/preliminary-analysis-of-sars-cov-2-importation-establishment-of-uk-transmission-lineages/507	27/05/2020
England/SHEF-CAFD8/2020	ncov	EPI_ISL_613384	?	2020-10-10	Europe	United Kingdom	England		Europe	United Kingdom	England	genome	29782	Human	?	?	20B	B.1.1.138	GR	Virology Department, Sheffield Teaching Hospitals NHS Foundation Trust/Department of Infection, Immunity and Cardiovascular Disease, The Medical School, University of Sheffield	COVID-19 Genomics UK (COG-UK) Consortium	Thushan de Silva et al	https://www.gisaid.org	?	?	03/11/2020
England/SHEF-CAFF6/2020	ncov	EPI_ISL_707000	?	2020-11-25	Europe	United Kingdom	England		Europe	United Kingdom	England	genome	29782	Human	?	?	20A.EU1	B.1.177	GV	Virology Department, Sheffield Teaching Hospitals NHS Foundation Trust/Department of Infection, Immunity and Cardiovascular Disease, The Medical School, University of Sheffield	COVID-19 Genomics UK (COG-UK) Consortium	Thushan de Silva et al	https://www.gisaid.org	?	?	14/12/2020
England/SHEF-CB001/2020	ncov	EPI_ISL_432501	?	2020-03-30	Europe	United Kingdom	England		Europe	United Kingdom	England	genome	29782	Human	?	?	20C	B.1	GH	Virology Department, Sheffield Teaching Hospitals NHS Foundation Trust / Virology Department, Sheffield Teaching Hospitals NHS Foundation Trust	COVID-19 Genomics UK (COG-UK) Consortium	Thushan de Silva et al	https://www.gisaid.org	Preliminary analysis of SARS-CoV-2 importation & establishment of UK transmission lineages	https://virological.org/t/preliminary-analysis-of-sars-cov-2-importation-establishment-of-uk-transmission-lineages/507	29/04/2020
England/SHEF-CB03E/2020	ncov	EPI_ISL_540753	?	2020-09-01	Europe	United Kingdom	England		Europe	United Kingdom	England	genome	29782	Human	?	?	20A.EU1	B.1.177	GV	Virology Department, Sheffield Teaching Hospitals NHS Foundation Trust/Department of Infection, Immunity and Cardiovascular Disease, The Medical School, University of Sheffield	COVID-19 Genomics UK (COG-UK) Consortium	Thushan de Silva et al	https://www.gisaid.org	?	?	21/09/2020
England/SHEF-CB04D/2020	ncov	EPI_ISL_442377	?	2020-04-10	Europe	United Kingdom	England		Europe	United Kingdom	England	genome	29782	Human	?	?	20B	B.1.1.1	GR	Virology Department, Sheffield Teaching Hospitals NHS Foundation Trust/Department of Infection, Immunity and Cardiovascular Disease, The Medical School, University of Sheffield	COVID-19 Genomics UK (COG-UK) Consortium	Thushan de Silva et al	https://www.gisaid.org	Preliminary analysis of SARS-CoV-2 importation & establishment of UK transmission lineages	https://virological.org/t/preliminary-analysis-of-sars-cov-2-importation-establishment-of-uk-transmission-lineages/507	12/05/2020
England/SHEF-CB05C/2020	ncov	EPI_ISL_479245	?	2020-06-03	Europe	United Kingdom	England		Europe	United Kingdom	England	genome	29782	Human	?	?	20A	B.1	G	Virology Department, Sheffield Teaching Hospitals NHS Foundation Trust/Department of Infection, Immunity and Cardiovascular Disease, The Medical School, University of Sheffield	COVID-19 Genomics UK (COG-UK) Consortium	Thushan de Silva et al	https://www.gisaid.org	?	?	30/06/2020
England/SHEF-CB06B/2020	ncov	EPI_ISL_484492	?	2020-05-29	Europe	United Kingdom	England		Europe	United Kingdom	England	genome	29782	Human	?	?	20B	B.1.1.1	GR	Virology Department, Sheffield Teaching Hospitals NHS Foundation Trust/Department of Infection, Immunity and Cardiovascular Disease, The Medical School, University of Sheffield	COVID-19 Genomics UK (COG-UK) Consortium	Thushan de Silva et al	https://www.gisaid.org	?	?	08/07/2020
England/SHEF-CB07A/2020	ncov	EPI_ISL_612055	?	2020-10-15	Europe	United Kingdom	England		Europe	United Kingdom	England	genome	29611	Human	?	?	20A	B.1.5	G	Virology Department, Sheffield Teaching Hospitals NHS Foundation Trust/Department of Infection, Immunity and Cardiovascular Disease, The Medical School, University of Sheffield	COVID-19 Genomics UK (COG-UK) Consortium	Thushan de Silva et al	https://www.gisaid.org	?	?	03/11/2020
England/SHEF-CB0B6/2020	ncov	EPI_ISL_442378	?	2020-04-12	Europe	United Kingdom	England		Europe	United Kingdom	England	genome	29782	Human	?	?	20A	B.1	G	Virology Department, Sheffield Teaching Hospitals NHS Foundation Trust/Department of Infection, Immunity and Cardiovascular Disease, The Medical School, University of Sheffield	COVID-19 Genomics UK (COG-UK) Consortium	Thushan de Silva et al	https://www.gisaid.org	Preliminary analysis of SARS-CoV-2 importation & establishment of UK transmission lineages	https://virological.org/t/preliminary-analysis-of-sars-cov-2-importation-establishment-of-uk-transmission-lineages/507	12/05/2020
England/SHEF-CB0D4/2020	ncov	EPI_ISL_475434	?	2020-06-01	Europe	United Kingdom	England		Europe	United Kingdom	England	genome	29782	Human	?	?	20A	B.1	G	Virology Department, Sheffield Teaching Hospitals NHS Foundation Trust/Department of Infection, Immunity and Cardiovascular Disease, The Medical School, University of Sheffield	COVID-19 Genomics UK (COG-UK) Consortium	Thushan de Silva et al	https://www.gisaid.org	?	?	23/06/2020
England/SHEF-CB0E3/2020	ncov	EPI_ISL_462048	?	2020-04-19	Europe	United Kingdom	England		Europe	United Kingdom	England	genome	29782	Human	?	?	20A	B.1	G	Virology Department, Sheffield Teaching Hospitals NHS Foundation Trust/Department of Infection, Immunity and Cardiovascular Disease, The Medical School, University of Sheffield	COVID-19 Genomics UK (COG-UK) Consortium	Thushan de Silva et al	https://www.gisaid.org	?	?	06/06/2020
England/SHEF-CB0F2/2020	ncov	EPI_ISL_432502	?	2020-03-25	Europe	United Kingdom	England		Europe	United Kingdom	England	genome	29782	Human	?	?	20B	B.1.1.1	GR	Virology Department, Sheffield Teaching Hospitals NHS Foundation Trust / Virology Department, Sheffield Teaching Hospitals NHS Foundation Trust	COVID-19 Genomics UK (COG-UK) Consortium	Thushan de Silva et al	https://www.gisaid.org	Preliminary analysis of SARS-CoV-2 importation & establishment of UK transmission lineages	https://virological.org/t/preliminary-analysis-of-sars-cov-2-importation-establishment-of-uk-transmission-lineages/507	29/04/2020
England/SHEF-CB10E/2020	ncov	EPI_ISL_457645	?	2020-05-02	Europe	United Kingdom	England		Europe	United Kingdom	England	genome	29782	Human	?	?	20B	B.1.1.1	GR	Virology Department, Sheffield Teaching Hospitals NHS Foundation Trust/Department of Infection, Immunity and Cardiovascular Disease, The Medical School, University of Sheffield	COVID-19 Genomics UK (COG-UK) Consortium	Thushan de Silva et al	https://www.gisaid.org	Preliminary analysis of SARS-CoV-2 importation & establishment of UK transmission lineages	https://virological.org/t/preliminary-analysis-of-sars-cov-2-importation-establishment-of-uk-transmission-lineages/507	02/06/2020
England/SHEF-CB11D/2020	ncov	EPI_ISL_596211	?	2020-10-08	Europe	United Kingdom	England		Europe	United Kingdom	England	genome	29777	Human	?	?	20A	B.1.258.5	G	Virology Department, Sheffield Teaching Hospitals NHS Foundation Trust/Department of Infection, Immunity and Cardiovascular Disease, The Medical School, University of Sheffield	COVID-19 Genomics UK (COG-UK) Consortium	Thushan de Silva et al	https://www.gisaid.org	?	?	26/10/2020
England/SHEF-CB12C/2020	ncov	EPI_ISL_490618	?	2020-05-03	Europe	United Kingdom	England		Europe	United Kingdom	England	genome	29782	Human	?	?	20B	B.1.1.1	GR	Virology Department, Sheffield Teaching Hospitals NHS Foundation Trust/Department of Infection, Immunity and Cardiovascular Disease, The Medical School, University of Sheffield	COVID-19 Genomics UK (COG-UK) Consortium	Thushan de Silva et al	https://www.gisaid.org	?	?	15/07/2020
England/SHEF-CB159/2020	ncov	EPI_ISL_453739	?	2020-04-22	Europe	United Kingdom	England		Europe	United Kingdom	England	genome	29782	Human	?	?	20B	B.1.1.1	GR	Virology Department, Sheffield Teaching Hospitals NHS Foundation Trust/Department of Infection, Immunity and Cardiovascular Disease, The Medical School, University of Sheffield	COVID-19 Genomics UK (COG-UK) Consortium	Thushan de Silva et al	https://www.gisaid.org	Preliminary analysis of SARS-CoV-2 importation & establishment of UK transmission lineages	https://virological.org/t/preliminary-analysis-of-sars-cov-2-importation-establishment-of-uk-transmission-lineages/507	27/05/2020
England/SHEF-CB168/2020	ncov	EPI_ISL_479246	?	2020-06-16	Europe	United Kingdom	England		Europe	United Kingdom	England	genome	29782	Human	?	?	20B	B.1.1.37	GR	Virology Department, Sheffield Teaching Hospitals NHS Foundation Trust/Department of Infection, Immunity and Cardiovascular Disease, The Medical School, University of Sheffield	COVID-19 Genomics UK (COG-UK) Consortium	Thushan de Silva et al	https://www.gisaid.org	?	?	30/06/2020
England/SHEF-CB177/2020	ncov	EPI_ISL_535072	?	2020-05-29	Europe	United Kingdom	England		Europe	United Kingdom	England	genome	29782	Human	?	?	20B	B.1.1.141	GR	Virology Department, Sheffield Teaching Hospitals NHS Foundation Trust/Department of Infection, Immunity and Cardiovascular Disease, The Medical School, University of Sheffield	COVID-19 Genomics UK (COG-UK) Consortium	Thushan de Silva et al	https://www.gisaid.org	?	?	14/09/2020
England/SHEF-CB186/2020	ncov	EPI_ISL_475435	?	2020-05-13	Europe	United Kingdom	England		Europe	United Kingdom	England	genome	29780	Human	?	?	20B	B.1.1.35	GR	Virology Department, Sheffield Teaching Hospitals NHS Foundation Trust/Department of Infection, Immunity and Cardiovascular Disease, The Medical School, University of Sheffield	COVID-19 Genomics UK (COG-UK) Consortium	Thushan de Silva et al	https://www.gisaid.org	?	?	23/06/2020
England/SHEF-CB1A4/2020	ncov	EPI_ISL_432503	?	2020-04-05	Europe	United Kingdom	England		Europe	United Kingdom	England	genome	29782	Human	?	?	20A	B.1	G	Virology Department, Sheffield Teaching Hospitals NHS Foundation Trust / Virology Department, Sheffield Teaching Hospitals NHS Foundation Trust	COVID-19 Genomics UK (COG-UK) Consortium	Thushan de Silva et al	https://www.gisaid.org	Preliminary analysis of SARS-CoV-2 importation & establishment of UK transmission lineages	https://virological.org/t/preliminary-analysis-of-sars-cov-2-importation-establishment-of-uk-transmission-lineages/507	29/04/2020
England/SHEF-CB1B3/2020	ncov	EPI_ISL_442379	?	2020-04-11	Europe	United Kingdom	England		Europe	United Kingdom	England	genome	29782	Human	?	?	20B	B.1.1.1	GR	Virology Department, Sheffield Teaching Hospitals NHS Foundation Trust/Department of Infection, Immunity and Cardiovascular Disease, The Medical School, University of Sheffield	COVID-19 Genomics UK (COG-UK) Consortium	Thushan de Silva et al	https://www.gisaid.org	Preliminary analysis of SARS-CoV-2 importation & establishment of UK transmission lineages	https://virological.org/t/preliminary-analysis-of-sars-cov-2-importation-establishment-of-uk-transmission-lineages/507	12/05/2020
England/SHEF-CB1E0/2020	ncov	EPI_ISL_442380	?	2020-04-08	Europe	United Kingdom	England		Europe	United Kingdom	England	genome	29782	Human	?	?	19A	B.54	O	Virology Department, Sheffield Teaching Hospitals NHS Foundation Trust/Department of Infection, Immunity and Cardiovascular Disease, The Medical School, University of Sheffield	COVID-19 Genomics UK (COG-UK) Consortium	Thushan de Silva et al	https://www.gisaid.org	Preliminary analysis of SARS-CoV-2 importation & establishment of UK transmission lineages	https://virological.org/t/preliminary-analysis-of-sars-cov-2-importation-establishment-of-uk-transmission-lineages/507	12/05/2020
England/SHEF-CB238/2020	ncov	EPI_ISL_475436	?	2020-04-28	Europe	United Kingdom	England		Europe	United Kingdom	England	genome	29782	Human	?	?	20B	B.1.1.1	GR	Virology Department, Sheffield Teaching Hospitals NHS Foundation Trust/Department of Infection, Immunity and Cardiovascular Disease, The Medical School, University of Sheffield	COVID-19 Genomics UK (COG-UK) Consortium	Thushan de Silva et al	https://www.gisaid.org	?	?	23/06/2020
England/SHEF-CB247/2020	ncov	EPI_ISL_432504	?	2020-04-01	Europe	United Kingdom	England		Europe	United Kingdom	England	genome	29782	Human	?	?	20A	B.1	G	Virology Department, Sheffield Teaching Hospitals NHS Foundation Trust / Virology Department, Sheffield Teaching Hospitals NHS Foundation Trust	COVID-19 Genomics UK (COG-UK) Consortium	Thushan de Silva et al	https://www.gisaid.org	Preliminary analysis of SARS-CoV-2 importation & establishment of UK transmission lineages	https://virological.org/t/preliminary-analysis-of-sars-cov-2-importation-establishment-of-uk-transmission-lineages/507	29/04/2020
England/SHEF-CB256/2020	ncov	EPI_ISL_493700	?	2020-05-18	Europe	United Kingdom	England		Europe	United Kingdom	England	genome	29782	Human	?	?	20B	B.1.1.1	GR	Virology Department, Sheffield Teaching Hospitals NHS Foundation Trust/Department of Infection, Immunity and Cardiovascular Disease, The Medical School, University of Sheffield	COVID-19 Genomics UK (COG-UK) Consortium	Thushan de Silva et al	https://www.gisaid.org	?	?	21/07/2020
England/SHEF-CB265/2020	ncov	EPI_ISL_680170	?	2020-11-23	Europe	United Kingdom	England		Europe	United Kingdom	England	genome	29782	Human	?	?	20A.EU1	B.1.177	GV	Virology Department, Sheffield Teaching Hospitals NHS Foundation Trust/Department of Infection, Immunity and Cardiovascular Disease, The Medical School, University of Sheffield	COVID-19 Genomics UK (COG-UK) Consortium	Thushan de Silva et al	https://www.gisaid.org	?	?	07/12/2020
England/SHEF-CB274/2020	ncov	EPI_ISL_573726	?	2020-09-14	Europe	United Kingdom	England		Europe	United Kingdom	England	genome	29782	Human	?	?	20A.EU1	B.1.177	GV	Virology Department, Sheffield Teaching Hospitals NHS Foundation Trust/Department of Infection, Immunity and Cardiovascular Disease, The Medical School, University of Sheffield	COVID-19 Genomics UK (COG-UK) Consortium	Thushan de Silva et al	https://www.gisaid.org	?	?	05/10/2020
England/SHEF-CB292/2020	ncov	EPI_ISL_453740	?	2020-04-21	Europe	United Kingdom	England		Europe	United Kingdom	England	genome	29782	Human	?	?	20A	B.1	G	Virology Department, Sheffield Teaching Hospitals NHS Foundation Trust/Department of Infection, Immunity and Cardiovascular Disease, The Medical School, University of Sheffield	COVID-19 Genomics UK (COG-UK) Consortium	Thushan de Silva et al	https://www.gisaid.org	Preliminary analysis of SARS-CoV-2 importation & establishment of UK transmission lineages	https://virological.org/t/preliminary-analysis-of-sars-cov-2-importation-establishment-of-uk-transmission-lineages/507	27/05/2020
England/SHEF-CB2A1/2020	ncov	EPI_ISL_453741	?	2020-04-22	Europe	United Kingdom	England		Europe	United Kingdom	England	genome	29782	Human	?	?	20A	B.1.88	G	Virology Department, Sheffield Teaching Hospitals NHS Foundation Trust/Department of Infection, Immunity and Cardiovascular Disease, The Medical School, University of Sheffield	COVID-19 Genomics UK (COG-UK) Consortium	Thushan de Silva et al	https://www.gisaid.org	Preliminary analysis of SARS-CoV-2 importation & establishment of UK transmission lineages	https://virological.org/t/preliminary-analysis-of-sars-cov-2-importation-establishment-of-uk-transmission-lineages/507	27/05/2020
England/SHEF-CB2CF/2020	ncov	EPI_ISL_442381	?	2020-04-08	Europe	United Kingdom	England		Europe	United Kingdom	England	genome	29494	Human	?	?	20A	B.1.79	G	Virology Department, Sheffield Teaching Hospitals NHS Foundation Trust/Department of Infection, Immunity and Cardiovascular Disease, The Medical School, University of Sheffield	COVID-19 Genomics UK (COG-UK) Consortium	Thushan de Silva et al	https://www.gisaid.org	Preliminary analysis of SARS-CoV-2 importation & establishment of UK transmission lineages	https://virological.org/t/preliminary-analysis-of-sars-cov-2-importation-establishment-of-uk-transmission-lineages/507	12/05/2020
England/SHEF-CB2DE/2020	ncov	EPI_ISL_559928	?	2020-09-04	Europe	United Kingdom	England		Europe	United Kingdom	England	genome	29733	Human	?	?	20B	B.1.1.311	GR	Virology Department, Sheffield Teaching Hospitals NHS Foundation Trust/Department of Infection, Immunity and Cardiovascular Disease, The Medical School, University of Sheffield	COVID-19 Genomics UK (COG-UK) Consortium	Thushan de Silva et al	https://www.gisaid.org	?	?	28/09/2020
England/SHEF-CB2ED/2020	ncov	EPI_ISL_585043	?	2020-09-27	Europe	United Kingdom	England		Europe	United Kingdom	England	genome	29782	Human	?	?	20B	B.1.1.138	GR	Virology Department, Sheffield Teaching Hospitals NHS Foundation Trust/Department of Infection, Immunity and Cardiovascular Disease, The Medical School, University of Sheffield	COVID-19 Genomics UK (COG-UK) Consortium	Thushan de Silva et al	https://www.gisaid.org	?	?	19/10/2020
England/SHEF-CB2FC/2020	ncov	EPI_ISL_484493	?	2020-05-22	Europe	United Kingdom	England		Europe	United Kingdom	England	genome	29782	Human	?	?	20B	B.1.1.1	GR	Virology Department, Sheffield Teaching Hospitals NHS Foundation Trust/Department of Infection, Immunity and Cardiovascular Disease, The Medical School, University of Sheffield	COVID-19 Genomics UK (COG-UK) Consortium	Thushan de Silva et al	https://www.gisaid.org	?	?	08/07/2020
England/SHEF-CB317/2020	ncov	EPI_ISL_432505	?	2020-03-31	Europe	United Kingdom	England		Europe	United Kingdom	England	genome	29782	Human	?	?	20A	B.1.255	GH	Virology Department, Sheffield Teaching Hospitals NHS Foundation Trust / Virology Department, Sheffield Teaching Hospitals NHS Foundation Trust	COVID-19 Genomics UK (COG-UK) Consortium	Thushan de Silva et al	https://www.gisaid.org	Preliminary analysis of SARS-CoV-2 importation & establishment of UK transmission lineages	https://virological.org/t/preliminary-analysis-of-sars-cov-2-importation-establishment-of-uk-transmission-lineages/507	29/04/2020
England/SHEF-CB353/2020	ncov	EPI_ISL_432506	?	2020-03-19	Europe	United Kingdom	England		Europe	United Kingdom	England	genome	29782	Human	?	?	20B	B.1.1	GR	Virology Department, Sheffield Teaching Hospitals NHS Foundation Trust / Virology Department, Sheffield Teaching Hospitals NHS Foundation Trust	COVID-19 Genomics UK (COG-UK) Consortium	Thushan de Silva et al	https://www.gisaid.org	Preliminary analysis of SARS-CoV-2 importation & establishment of UK transmission lineages	https://virological.org/t/preliminary-analysis-of-sars-cov-2-importation-establishment-of-uk-transmission-lineages/507	29/04/2020
England/SHEF-CB39F/2020	ncov	EPI_ISL_493701	?	2020-05-15	Europe	United Kingdom	England		Europe	United Kingdom	England	genome	29782	Human	?	?	20A	B.1	G	Virology Department, Sheffield Teaching Hospitals NHS Foundation Trust/Department of Infection, Immunity and Cardiovascular Disease, The Medical School, University of Sheffield	COVID-19 Genomics UK (COG-UK) Consortium	Thushan de Silva et al	https://www.gisaid.org	?	?	21/07/2020
England/SHEF-CB3AE/2020	ncov	EPI_ISL_442382	?	2020-03-25	Europe	United Kingdom	England		Europe	United Kingdom	England	genome	29782	Human	?	?	20A	B.1.98	G	Virology Department, Sheffield Teaching Hospitals NHS Foundation Trust/Department of Infection, Immunity and Cardiovascular Disease, The Medical School, University of Sheffield	COVID-19 Genomics UK (COG-UK) Consortium	Thushan de Silva et al	https://www.gisaid.org	Preliminary analysis of SARS-CoV-2 importation & establishment of UK transmission lineages	https://virological.org/t/preliminary-analysis-of-sars-cov-2-importation-establishment-of-uk-transmission-lineages/507	12/05/2020
England/SHEF-CB3DB/2020	ncov	EPI_ISL_475437	?	2020-05-08	Europe	United Kingdom	England		Europe	United Kingdom	England	genome	29782	Human	?	?	20B	B.1.1.1	GR	Virology Department, Sheffield Teaching Hospitals NHS Foundation Trust/Department of Infection, Immunity and Cardiovascular Disease, The Medical School, University of Sheffield	COVID-19 Genomics UK (COG-UK) Consortium	Thushan de Silva et al	https://www.gisaid.org	?	?	23/06/2020
England/SHEF-CB3EA/2020	ncov	EPI_ISL_526442	?	2020-08-06	Europe	United Kingdom	England		Europe	United Kingdom	England	genome	29782	Human	?	?	20B	B.1.1.37	GR	Virology Department, Sheffield Teaching Hospitals NHS Foundation Trust/Department of Infection, Immunity and Cardiovascular Disease, The Medical School, University of Sheffield	COVID-19 Genomics UK (COG-UK) Consortium	Thushan de Silva et al	https://www.gisaid.org	?	?	01/09/2020
England/SHEF-CB3F9/2020	ncov	EPI_ISL_432507	?	2020-04-01	Europe	United Kingdom	England		Europe	United Kingdom	England	genome	29782	Human	?	?	20A	B.1	G	Virology Department, Sheffield Teaching Hospitals NHS Foundation Trust / Virology Department, Sheffield Teaching Hospitals NHS Foundation Trust	COVID-19 Genomics UK (COG-UK) Consortium	Thushan de Silva et al	https://www.gisaid.org	Preliminary analysis of SARS-CoV-2 importation & establishment of UK transmission lineages	https://virological.org/t/preliminary-analysis-of-sars-cov-2-importation-establishment-of-uk-transmission-lineages/507	29/04/2020
England/SHEF-CB414/2020	ncov	EPI_ISL_432508	?	2020-03-21	Europe	United Kingdom	England		Europe	United Kingdom	England	genome	29782	Human	?	?	20B	B.1.1.137	GR	Virology Department, Sheffield Teaching Hospitals NHS Foundation Trust / Virology Department, Sheffield Teaching Hospitals NHS Foundation Trust	COVID-19 Genomics UK (COG-UK) Consortium	Thushan de Silva et al	https://www.gisaid.org	Preliminary analysis of SARS-CoV-2 importation & establishment of UK transmission lineages	https://virological.org/t/preliminary-analysis-of-sars-cov-2-importation-establishment-of-uk-transmission-lineages/507	29/04/2020
England/SHEF-CB423/2020	ncov	EPI_ISL_453742	?	2020-04-22	Europe	United Kingdom	England		Europe	United Kingdom	England	genome	29773	Human	?	?	20B	B.1.1	GR	Virology Department, Sheffield Teaching Hospitals NHS Foundation Trust/Department of Infection, Immunity and Cardiovascular Disease, The Medical School, University of Sheffield	COVID-19 Genomics UK (COG-UK) Consortium	Thushan de Silva et al	https://www.gisaid.org	Preliminary analysis of SARS-CoV-2 importation & establishment of UK transmission lineages	https://virological.org/t/preliminary-analysis-of-sars-cov-2-importation-establishment-of-uk-transmission-lineages/507	27/05/2020
England/SHEF-CB432/2020	ncov	EPI_ISL_442383	?	2020-03-26	Europe	United Kingdom	England		Europe	United Kingdom	England	genome	29782	Human	?	?	20B	B.1.1	GR	Virology Department, Sheffield Teaching Hospitals NHS Foundation Trust/Department of Infection, Immunity and Cardiovascular Disease, The Medical School, University of Sheffield	COVID-19 Genomics UK (COG-UK) Consortium	Thushan de Silva et al	https://www.gisaid.org	Preliminary analysis of SARS-CoV-2 importation & establishment of UK transmission lineages	https://virological.org/t/preliminary-analysis-of-sars-cov-2-importation-establishment-of-uk-transmission-lineages/507	12/05/2020
England/SHEF-CB441/2020	ncov	EPI_ISL_453743	?	2020-04-21	Europe	United Kingdom	England		Europe	United Kingdom	England	genome	29782	Human	?	?	20B	B.1.1.1	GR	Virology Department, Sheffield Teaching Hospitals NHS Foundation Trust/Department of Infection, Immunity and Cardiovascular Disease, The Medical School, University of Sheffield	COVID-19 Genomics UK (COG-UK) Consortium	Thushan de Silva et al	https://www.gisaid.org	Preliminary analysis of SARS-CoV-2 importation & establishment of UK transmission lineages	https://virological.org/t/preliminary-analysis-of-sars-cov-2-importation-establishment-of-uk-transmission-lineages/507	27/05/2020
England/SHEF-CB450/2020	ncov	EPI_ISL_490619	?	2020-05-07	Europe	United Kingdom	England		Europe	United Kingdom	England	genome	29782	Human	?	?	20B	B.1.1.1	GR	Virology Department, Sheffield Teaching Hospitals NHS Foundation Trust/Department of Infection, Immunity and Cardiovascular Disease, The Medical School, University of Sheffield	COVID-19 Genomics UK (COG-UK) Consortium	Thushan de Silva et al	https://www.gisaid.org	?	?	15/07/2020
England/SHEF-CB46F/2020	ncov	EPI_ISL_442384	?	2020-04-11	Europe	United Kingdom	England		Europe	United Kingdom	England	genome	29782	Human	?	?	20B	B.1.1.1	GR	Virology Department, Sheffield Teaching Hospitals NHS Foundation Trust/Department of Infection, Immunity and Cardiovascular Disease, The Medical School, University of Sheffield	COVID-19 Genomics UK (COG-UK) Consortium	Thushan de Silva et al	https://www.gisaid.org	Preliminary analysis of SARS-CoV-2 importation & establishment of UK transmission lineages	https://virological.org/t/preliminary-analysis-of-sars-cov-2-importation-establishment-of-uk-transmission-lineages/507	12/05/2020
England/SHEF-CB49C/2020	ncov	EPI_ISL_462049	?	2020-04-19	Europe	United Kingdom	England		Europe	United Kingdom	England	genome	29782	Human	?	?	20B	B.1.1	GR	Virology Department, Sheffield Teaching Hospitals NHS Foundation Trust/Department of Infection, Immunity and Cardiovascular Disease, The Medical School, University of Sheffield	COVID-19 Genomics UK (COG-UK) Consortium	Thushan de Silva et al	https://www.gisaid.org	?	?	06/06/2020
England/SHEF-CB4BA/2020	ncov	EPI_ISL_703579	?	2020-11-26	Europe	United Kingdom	England		Europe	United Kingdom	England	genome	29782	Human	?	?	20A.EU1	B.1.177	GV	Virology Department, Sheffield Teaching Hospitals NHS Foundation Trust/Department of Infection, Immunity and Cardiovascular Disease, The Medical School, University of Sheffield	COVID-19 Genomics UK (COG-UK) Consortium	Thushan de Silva et al	https://www.gisaid.org	?	?	14/12/2020
England/SHEF-CB4C9/2020	ncov	EPI_ISL_479247	?	2020-05-20	Europe	United Kingdom	England		Europe	United Kingdom	England	genome	29782	Human	?	?	20B	B.1.1.1	GR	Virology Department, Sheffield Teaching Hospitals NHS Foundation Trust/Department of Infection, Immunity and Cardiovascular Disease, The Medical School, University of Sheffield	COVID-19 Genomics UK (COG-UK) Consortium	Thushan de Silva et al	https://www.gisaid.org	?	?	30/06/2020
England/SHEF-CB4E7/2020	ncov	EPI_ISL_490620	?	2020-05-03	Europe	United Kingdom	England		Europe	United Kingdom	England	genome	29782	Human	?	?	20B	B.1.1.1	GR	Virology Department, Sheffield Teaching Hospitals NHS Foundation Trust/Department of Infection, Immunity and Cardiovascular Disease, The Medical School, University of Sheffield	COVID-19 Genomics UK (COG-UK) Consortium	Thushan de Silva et al	https://www.gisaid.org	?	?	15/07/2020
England/SHEF-CB4F6/2020	ncov	EPI_ISL_529354	?	2020-05-30	Europe	United Kingdom	England		Europe	United Kingdom	England	genome	29782	Human	?	?	20B	B.1.1	GR	Virology Department, Sheffield Teaching Hospitals NHS Foundation Trust/Department of Infection, Immunity and Cardiovascular Disease, The Medical School, University of Sheffield	COVID-19 Genomics UK (COG-UK) Consortium	Thushan de Silva et al	https://www.gisaid.org	?	?	10/09/2020
England/SHEF-CB502/2020	ncov	EPI_ISL_453744	?	2020-04-21	Europe	United Kingdom	England		Europe	United Kingdom	England	genome	29782	Human	?	?	20B	B.1.1	GR	Virology Department, Sheffield Teaching Hospitals NHS Foundation Trust/Department of Infection, Immunity and Cardiovascular Disease, The Medical School, University of Sheffield	COVID-19 Genomics UK (COG-UK) Consortium	Thushan de Silva et al	https://www.gisaid.org	Preliminary analysis of SARS-CoV-2 importation & establishment of UK transmission lineages	https://virological.org/t/preliminary-analysis-of-sars-cov-2-importation-establishment-of-uk-transmission-lineages/507	27/05/2020
England/SHEF-CB520/2020	ncov	EPI_ISL_650705	?	2020-10-29	Europe	United Kingdom	England		Europe	United Kingdom	England	genome	29782	Human	?	?	20B	B.1.1.307	GR	Virology Department, Sheffield Teaching Hospitals NHS Foundation Trust/Department of Infection, Immunity and Cardiovascular Disease, The Medical School, University of Sheffield	COVID-19 Genomics UK (COG-UK) Consortium	Thushan de Silva et al	https://www.gisaid.org	?	?	23/11/2020
England/SHEF-CB53F/2020	ncov	EPI_ISL_484494	?	2020-06-19	Europe	United Kingdom	England		Europe	United Kingdom	England	genome	29782	Human	?	?	20B	B.1.1.37	GR	Virology Department, Sheffield Teaching Hospitals NHS Foundation Trust/Department of Infection, Immunity and Cardiovascular Disease, The Medical School, University of Sheffield	COVID-19 Genomics UK (COG-UK) Consortium	Thushan de Silva et al	https://www.gisaid.org	?	?	08/07/2020
England/SHEF-CB54E/2020	ncov	EPI_ISL_703048	?	2020-11-03	Europe	United Kingdom	England		Europe	United Kingdom	England	genome	29782	Human	?	?	20A.EU1	B.1.177	GV	Virology Department, Sheffield Teaching Hospitals NHS Foundation Trust/Department of Infection, Immunity and Cardiovascular Disease, The Medical School, University of Sheffield	COVID-19 Genomics UK (COG-UK) Consortium	Thushan de Silva et al	https://www.gisaid.org	?	?	14/12/2020
England/SHEF-CB58A/2020	ncov	EPI_ISL_432509	?	2020-03-20	Europe	United Kingdom	England		Europe	United Kingdom	England	genome	29782	Human	?	?	20B	B.1.1	GR	Virology Department, Sheffield Teaching Hospitals NHS Foundation Trust / Virology Department, Sheffield Teaching Hospitals NHS Foundation Trust	COVID-19 Genomics UK (COG-UK) Consortium	Thushan de Silva et al	https://www.gisaid.org	Preliminary analysis of SARS-CoV-2 importation & establishment of UK transmission lineages	https://virological.org/t/preliminary-analysis-of-sars-cov-2-importation-establishment-of-uk-transmission-lineages/507	29/04/2020
England/SHEF-CB5B7/2020	ncov	EPI_ISL_457646	?	2020-03-28	Europe	United Kingdom	England		Europe	United Kingdom	England	genome	29782	Human	?	?	20B	B.1.1	GR	Virology Department, Sheffield Teaching Hospitals NHS Foundation Trust/Department of Infection, Immunity and Cardiovascular Disease, The Medical School, University of Sheffield	COVID-19 Genomics UK (COG-UK) Consortium	Thushan de Silva et al	https://www.gisaid.org	Preliminary analysis of SARS-CoV-2 importation & establishment of UK transmission lineages	https://virological.org/t/preliminary-analysis-of-sars-cov-2-importation-establishment-of-uk-transmission-lineages/507	02/06/2020
England/SHEF-CB5D5/2020	ncov	EPI_ISL_442385	?	2020-03-25	Europe	United Kingdom	England		Europe	United Kingdom	England	genome	29782	Human	?	?	20B	B.1.1	GR	Virology Department, Sheffield Teaching Hospitals NHS Foundation Trust/Department of Infection, Immunity and Cardiovascular Disease, The Medical School, University of Sheffield	COVID-19 Genomics UK (COG-UK) Consortium	Thushan de Silva et al	https://www.gisaid.org	Preliminary analysis of SARS-CoV-2 importation & establishment of UK transmission lineages	https://virological.org/t/preliminary-analysis-of-sars-cov-2-importation-establishment-of-uk-transmission-lineages/507	12/05/2020
England/SHEF-CB5E4/2020	ncov	EPI_ISL_432510	?	2020-03-27	Europe	United Kingdom	England		Europe	United Kingdom	England	genome	29782	Human	?	?	20B	B.1.1	GR	Virology Department, Sheffield Teaching Hospitals NHS Foundation Trust / Virology Department, Sheffield Teaching Hospitals NHS Foundation Trust	COVID-19 Genomics UK (COG-UK) Consortium	Thushan de Silva et al	https://www.gisaid.org	Preliminary analysis of SARS-CoV-2 importation & establishment of UK transmission lineages	https://virological.org/t/preliminary-analysis-of-sars-cov-2-importation-establishment-of-uk-transmission-lineages/507	29/04/2020
England/SHEF-CB5F3/2020	ncov	EPI_ISL_442386	?	2020-03-25	Europe	United Kingdom	England		Europe	United Kingdom	England	genome	29782	Human	?	?	20A	B.1	G	Virology Department, Sheffield Teaching Hospitals NHS Foundation Trust/Department of Infection, Immunity and Cardiovascular Disease, The Medical School, University of Sheffield	COVID-19 Genomics UK (COG-UK) Consortium	Thushan de Silva et al	https://www.gisaid.org	Preliminary analysis of SARS-CoV-2 importation & establishment of UK transmission lineages	https://virological.org/t/preliminary-analysis-of-sars-cov-2-importation-establishment-of-uk-transmission-lineages/507	12/05/2020
England/SHEF-CB60F/2020	ncov	EPI_ISL_475438	?	2020-04-27	Europe	United Kingdom	England		Europe	United Kingdom	England	genome	29782	Human	?	?	20B	B.1.1.1	GR	Virology Department, Sheffield Teaching Hospitals NHS Foundation Trust/Department of Infection, Immunity and Cardiovascular Disease, The Medical School, University of Sheffield	COVID-19 Genomics UK (COG-UK) Consortium	Thushan de Silva et al	https://www.gisaid.org	?	?	23/06/2020
England/SHEF-CB61E/2020	ncov	EPI_ISL_442387	?	2020-04-10	Europe	United Kingdom	England		Europe	United Kingdom	England	genome	29782	Human	?	?	20B	B.1.1.154	GR	Virology Department, Sheffield Teaching Hospitals NHS Foundation Trust/Department of Infection, Immunity and Cardiovascular Disease, The Medical School, University of Sheffield	COVID-19 Genomics UK (COG-UK) Consortium	Thushan de Silva et al	https://www.gisaid.org	Preliminary analysis of SARS-CoV-2 importation & establishment of UK transmission lineages	https://virological.org/t/preliminary-analysis-of-sars-cov-2-importation-establishment-of-uk-transmission-lineages/507	12/05/2020
England/SHEF-CB62D/2020	ncov	EPI_ISL_448877	?	2020-04-16	Europe	United Kingdom	England		Europe	United Kingdom	England	genome	29782	Human	?	?	20C	B.1	GH	Virology Department, Sheffield Teaching Hospitals NHS Foundation Trust/Department of Infection, Immunity and Cardiovascular Disease, The Medical School, University of Sheffield	COVID-19 Genomics UK (COG-UK) Consortium	Thushan de Silva et al	https://www.gisaid.org	Preliminary analysis of SARS-CoV-2 importation & establishment of UK transmission lineages	https://virological.org/t/preliminary-analysis-of-sars-cov-2-importation-establishment-of-uk-transmission-lineages/507	19/05/2020
England/SHEF-CB63C/2020	ncov	EPI_ISL_442388	?	2020-04-02	Europe	United Kingdom	England		Europe	United Kingdom	England	genome	29782	Human	?	?	19A	B	V	Virology Department, Sheffield Teaching Hospitals NHS Foundation Trust/Department of Infection, Immunity and Cardiovascular Disease, The Medical School, University of Sheffield	COVID-19 Genomics UK (COG-UK) Consortium	Thushan de Silva et al	https://www.gisaid.org	Preliminary analysis of SARS-CoV-2 importation & establishment of UK transmission lineages	https://virological.org/t/preliminary-analysis-of-sars-cov-2-importation-establishment-of-uk-transmission-lineages/507	12/05/2020
England/SHEF-CB64B/2020	ncov	EPI_ISL_479248	?	2020-04-24	Europe	United Kingdom	England		Europe	United Kingdom	England	genome	29782	Human	?	?	20C	B.1	GH	Virology Department, Sheffield Teaching Hospitals NHS Foundation Trust/Department of Infection, Immunity and Cardiovascular Disease, The Medical School, University of Sheffield	COVID-19 Genomics UK (COG-UK) Consortium	Thushan de Silva et al	https://www.gisaid.org	?	?	30/06/2020
England/SHEF-CB65A/2020	ncov	EPI_ISL_475439	?	2020-03-21	Europe	United Kingdom	England		Europe	United Kingdom	England	genome	29782	Human	?	?	20B	B.1.1.1	GR	Virology Department, Sheffield Teaching Hospitals NHS Foundation Trust/Department of Infection, Immunity and Cardiovascular Disease, The Medical School, University of Sheffield	COVID-19 Genomics UK (COG-UK) Consortium	Thushan de Silva et al	https://www.gisaid.org	?	?	23/06/2020
England/SHEF-CB669/2020	ncov	EPI_ISL_432511	?	2020-04-04	Europe	United Kingdom	England		Europe	United Kingdom	England	genome	29782	Human	?	?	20A	B.1	G	Virology Department, Sheffield Teaching Hospitals NHS Foundation Trust / Virology Department, Sheffield Teaching Hospitals NHS Foundation Trust	COVID-19 Genomics UK (COG-UK) Consortium	Thushan de Silva et al	https://www.gisaid.org	Preliminary analysis of SARS-CoV-2 importation & establishment of UK transmission lineages	https://virological.org/t/preliminary-analysis-of-sars-cov-2-importation-establishment-of-uk-transmission-lineages/507	29/04/2020
England/SHEF-CB678/2020	ncov	EPI_ISL_442389	?	2020-04-11	Europe	United Kingdom	England		Europe	United Kingdom	England	genome	29782	Human	?	?	20B	B.1.1	GR	Virology Department, Sheffield Teaching Hospitals NHS Foundation Trust/Department of Infection, Immunity and Cardiovascular Disease, The Medical School, University of Sheffield	COVID-19 Genomics UK (COG-UK) Consortium	Thushan de Silva et al	https://www.gisaid.org	Preliminary analysis of SARS-CoV-2 importation & establishment of UK transmission lineages	https://virological.org/t/preliminary-analysis-of-sars-cov-2-importation-establishment-of-uk-transmission-lineages/507	12/05/2020
England/SHEF-CB687/2020	ncov	EPI_ISL_442390	?	2020-04-11	Europe	United Kingdom	England		Europe	United Kingdom	England	genome	29782	Human	?	?	20A	B.1	G	Virology Department, Sheffield Teaching Hospitals NHS Foundation Trust/Department of Infection, Immunity and Cardiovascular Disease, The Medical School, University of Sheffield	COVID-19 Genomics UK (COG-UK) Consortium	Thushan de Silva et al	https://www.gisaid.org	Preliminary analysis of SARS-CoV-2 importation & establishment of UK transmission lineages	https://virological.org/t/preliminary-analysis-of-sars-cov-2-importation-establishment-of-uk-transmission-lineages/507	12/05/2020
England/SHEF-CB6A5/2020	ncov	EPI_ISL_540754	?	2020-08-30	Europe	United Kingdom	England		Europe	United Kingdom	England	genome	29782	Human	?	?	20B	B.1.1	GR	Virology Department, Sheffield Teaching Hospitals NHS Foundation Trust/Department of Infection, Immunity and Cardiovascular Disease, The Medical School, University of Sheffield	COVID-19 Genomics UK (COG-UK) Consortium	Thushan de Silva et al	https://www.gisaid.org	?	?	21/09/2020
England/SHEF-CB6B4/2020	ncov	EPI_ISL_475440	?	2020-05-05	Europe	United Kingdom	England		Europe	United Kingdom	England	genome	29782	Human	?	?	20B	B.1.1.1	GR	Virology Department, Sheffield Teaching Hospitals NHS Foundation Trust/Department of Infection, Immunity and Cardiovascular Disease, The Medical School, University of Sheffield	COVID-19 Genomics UK (COG-UK) Consortium	Thushan de Silva et al	https://www.gisaid.org	?	?	23/06/2020
England/SHEF-CB6E1/2020	ncov	EPI_ISL_475441	?	2020-05-09	Europe	United Kingdom	England		Europe	United Kingdom	England	genome	29782	Human	?	?	20B	B.1.1.1	GR	Virology Department, Sheffield Teaching Hospitals NHS Foundation Trust/Department of Infection, Immunity and Cardiovascular Disease, The Medical School, University of Sheffield	COVID-19 Genomics UK (COG-UK) Consortium	Thushan de Silva et al	https://www.gisaid.org	?	?	23/06/2020
England/SHEF-CB6F0/2020	ncov	EPI_ISL_493702	?	2020-06-19	Europe	United Kingdom	England		Europe	United Kingdom	England	genome	29782	Human	?	?	20B	B.1.1.37	GR	Virology Department, Sheffield Teaching Hospitals NHS Foundation Trust/Department of Infection, Immunity and Cardiovascular Disease, The Medical School, University of Sheffield	COVID-19 Genomics UK (COG-UK) Consortium	Thushan de Silva et al	https://www.gisaid.org	?	?	21/07/2020
England/SHEF-CB70C/2020	ncov	EPI_ISL_680171	?	2020-11-22	Europe	United Kingdom	England		Europe	United Kingdom	England	genome	29782	Human	?	?	20A.EU1	B.1.177	GV	Virology Department, Sheffield Teaching Hospitals NHS Foundation Trust/Department of Infection, Immunity and Cardiovascular Disease, The Medical School, University of Sheffield	COVID-19 Genomics UK (COG-UK) Consortium	Thushan de Silva et al	https://www.gisaid.org	?	?	07/12/2020
England/SHEF-CB739/2020	ncov	EPI_ISL_462050	?	2020-04-19	Europe	United Kingdom	England		Europe	United Kingdom	England	genome	29782	Human	?	?	20B	B.1.1	GR	Virology Department, Sheffield Teaching Hospitals NHS Foundation Trust/Department of Infection, Immunity and Cardiovascular Disease, The Medical School, University of Sheffield	COVID-19 Genomics UK (COG-UK) Consortium	Thushan de Silva et al	https://www.gisaid.org	?	?	06/06/2020
England/SHEF-CB748/2020	ncov	EPI_ISL_680172	?	2020-11-10	Europe	United Kingdom	England		Europe	United Kingdom	England	genome	29733	Human	?	?	20B	B.1.1.311	GR	Virology Department, Sheffield Teaching Hospitals NHS Foundation Trust/Department of Infection, Immunity and Cardiovascular Disease, The Medical School, University of Sheffield	COVID-19 Genomics UK (COG-UK) Consortium	Thushan de Silva et al	https://www.gisaid.org	?	?	07/12/2020
England/SHEF-CB757/2020	ncov	EPI_ISL_638017	?	2020-10-06	Europe	United Kingdom	England		Europe	United Kingdom	England	genome	29782	Human	?	?	20A.EU1	B.1.177	GV	Virology Department, Sheffield Teaching Hospitals NHS Foundation Trust/Department of Infection, Immunity and Cardiovascular Disease, The Medical School, University of Sheffield	COVID-19 Genomics UK (COG-UK) Consortium	Thushan de Silva et al	https://www.gisaid.org	?	?	16/11/2020
England/SHEF-CB7A2/2020	ncov	EPI_ISL_493703	?	2020-05-12	Europe	United Kingdom	England		Europe	United Kingdom	England	genome	29782	Human	?	?	20B	B.1.1.1	GR	Virology Department, Sheffield Teaching Hospitals NHS Foundation Trust/Department of Infection, Immunity and Cardiovascular Disease, The Medical School, University of Sheffield	COVID-19 Genomics UK (COG-UK) Consortium	Thushan de Silva et al	https://www.gisaid.org	?	?	21/07/2020
England/SHEF-CB7C0/2020	ncov	EPI_ISL_457647	?	2020-05-03	Europe	United Kingdom	England		Europe	United Kingdom	England	genome	29782	Human	?	?	20B	B.1.1.5	GR	Virology Department, Sheffield Teaching Hospitals NHS Foundation Trust/Department of Infection, Immunity and Cardiovascular Disease, The Medical School, University of Sheffield	COVID-19 Genomics UK (COG-UK) Consortium	Thushan de Silva et al	https://www.gisaid.org	Preliminary analysis of SARS-CoV-2 importation & establishment of UK transmission lineages	https://virological.org/t/preliminary-analysis-of-sars-cov-2-importation-establishment-of-uk-transmission-lineages/507	02/06/2020
England/SHEF-CB7EE/2020	ncov	EPI_ISL_611793	?	2020-10-18	Europe	United Kingdom	England		Europe	United Kingdom	England	genome	29779	Human	?	?	20A	B.1.36.9	GH	Virology Department, Sheffield Teaching Hospitals NHS Foundation Trust/Department of Infection, Immunity and Cardiovascular Disease, The Medical School, University of Sheffield	COVID-19 Genomics UK (COG-UK) Consortium	Thushan de Silva et al	https://www.gisaid.org	?	?	03/11/2020
England/SHEF-CB7FD/2020	ncov	EPI_ISL_442391	?	2020-04-08	Europe	United Kingdom	England		Europe	United Kingdom	England	genome	29782	Human	?	?	20B	B.1.1	GR	Virology Department, Sheffield Teaching Hospitals NHS Foundation Trust/Department of Infection, Immunity and Cardiovascular Disease, The Medical School, University of Sheffield	COVID-19 Genomics UK (COG-UK) Consortium	Thushan de Silva et al	https://www.gisaid.org	Preliminary analysis of SARS-CoV-2 importation & establishment of UK transmission lineages	https://virological.org/t/preliminary-analysis-of-sars-cov-2-importation-establishment-of-uk-transmission-lineages/507	12/05/2020
England/SHEF-CB809/2020	ncov	EPI_ISL_457648	?	2020-04-14	Europe	United Kingdom	England		Europe	United Kingdom	England	genome	29782	Human	?	?	20A	B.1	G	Virology Department, Sheffield Teaching Hospitals NHS Foundation Trust/Department of Infection, Immunity and Cardiovascular Disease, The Medical School, University of Sheffield	COVID-19 Genomics UK (COG-UK) Consortium	Thushan de Silva et al	https://www.gisaid.org	Preliminary analysis of SARS-CoV-2 importation & establishment of UK transmission lineages	https://virological.org/t/preliminary-analysis-of-sars-cov-2-importation-establishment-of-uk-transmission-lineages/507	02/06/2020
England/SHEF-CB818/2020	ncov	EPI_ISL_653076	?	2020-11-10	Europe	United Kingdom	England		Europe	United Kingdom	England	genome	29782	Human	?	?	20A.EU1	B.1.177	GV	Virology Department, Sheffield Teaching Hospitals NHS Foundation Trust/Department of Infection, Immunity and Cardiovascular Disease, The Medical School, University of Sheffield	COVID-19 Genomics UK (COG-UK) Consortium	Thushan de Silva et al	https://www.gisaid.org	?	?	23/11/2020
England/SHEF-CB836/2020	ncov	EPI_ISL_727995	?	2020-10-31	Europe	United Kingdom	England		Europe	United Kingdom	England	genome	29782	Human	?	?	20A.EU1	B.1.177	GV	Virology Department, Sheffield Teaching Hospitals NHS Foundation Trust/Department of Infection, Immunity and Cardiovascular Disease, The Medical School, University of Sheffield	COVID-19 Genomics UK (COG-UK) Consortium	Thushan de Silva et al	https://www.gisaid.org	?	?	22/12/2020
England/SHEF-CB854/2020	ncov	EPI_ISL_432512	?	2020-03-31	Europe	United Kingdom	England		Europe	United Kingdom	England	genome	29782	Human	?	?	20B	B.1.1.1	GR	Virology Department, Sheffield Teaching Hospitals NHS Foundation Trust / Virology Department, Sheffield Teaching Hospitals NHS Foundation Trust	COVID-19 Genomics UK (COG-UK) Consortium	Thushan de Silva et al	https://www.gisaid.org	Preliminary analysis of SARS-CoV-2 importation & establishment of UK transmission lineages	https://virological.org/t/preliminary-analysis-of-sars-cov-2-importation-establishment-of-uk-transmission-lineages/507	29/04/2020
England/SHEF-CB8AF/2020	ncov	EPI_ISL_573727	?	2020-09-14	Europe	United Kingdom	England		Europe	United Kingdom	England	genome	29782	Human	?	?	20A.EU1	B.1.177	GV	Virology Department, Sheffield Teaching Hospitals NHS Foundation Trust/Department of Infection, Immunity and Cardiovascular Disease, The Medical School, University of Sheffield	COVID-19 Genomics UK (COG-UK) Consortium	Thushan de Silva et al	https://www.gisaid.org	?	?	05/10/2020
England/SHEF-CB8EB/2020	ncov	EPI_ISL_680173	?	2020-11-13	Europe	United Kingdom	England		Europe	United Kingdom	England	genome	29782	Human	?	?	20B	B.1.1.307	GR	Virology Department, Sheffield Teaching Hospitals NHS Foundation Trust/Department of Infection, Immunity and Cardiovascular Disease, The Medical School, University of Sheffield	COVID-19 Genomics UK (COG-UK) Consortium	Thushan de Silva et al	https://www.gisaid.org	?	?	07/12/2020
England/SHEF-CB8FA/2020	ncov	EPI_ISL_442392	?	2020-04-08	Europe	United Kingdom	England		Europe	United Kingdom	England	genome	29782	Human	?	?	20B	B.1.1	GR	Virology Department, Sheffield Teaching Hospitals NHS Foundation Trust/Department of Infection, Immunity and Cardiovascular Disease, The Medical School, University of Sheffield	COVID-19 Genomics UK (COG-UK) Consortium	Thushan de Silva et al	https://www.gisaid.org	Preliminary analysis of SARS-CoV-2 importation & establishment of UK transmission lineages	https://virological.org/t/preliminary-analysis-of-sars-cov-2-importation-establishment-of-uk-transmission-lineages/507	12/05/2020
England/SHEF-CB906/2020	ncov	EPI_ISL_442393	?	2020-04-09	Europe	United Kingdom	England		Europe	United Kingdom	England	genome	29782	Human	?	?	20A	B.1.6	G	Virology Department, Sheffield Teaching Hospitals NHS Foundation Trust/Department of Infection, Immunity and Cardiovascular Disease, The Medical School, University of Sheffield	COVID-19 Genomics UK (COG-UK) Consortium	Thushan de Silva et al	https://www.gisaid.org	Preliminary analysis of SARS-CoV-2 importation & establishment of UK transmission lineages	https://virological.org/t/preliminary-analysis-of-sars-cov-2-importation-establishment-of-uk-transmission-lineages/507	12/05/2020
England/SHEF-CB924/2020	ncov	EPI_ISL_585044	?	2020-09-22	Europe	United Kingdom	England		Europe	United Kingdom	England	genome	29782	Human	?	?	20A.EU1	B.1.177	GV	Virology Department, Sheffield Teaching Hospitals NHS Foundation Trust/Department of Infection, Immunity and Cardiovascular Disease, The Medical School, University of Sheffield	COVID-19 Genomics UK (COG-UK) Consortium	Thushan de Silva et al	https://www.gisaid.org	?	?	19/10/2020
England/SHEF-CB933/2020	ncov	EPI_ISL_462051	?	2020-05-18	Europe	United Kingdom	England		Europe	United Kingdom	England	genome	29782	Human	?	?	20B	B.1.1.1	GR	Virology Department, Sheffield Teaching Hospitals NHS Foundation Trust/Department of Infection, Immunity and Cardiovascular Disease, The Medical School, University of Sheffield	COVID-19 Genomics UK (COG-UK) Consortium	Thushan de Silva et al	https://www.gisaid.org	?	?	06/06/2020
England/SHEF-CB942/2020	ncov	EPI_ISL_653077	?	2020-10-17	Europe	United Kingdom	England		Europe	United Kingdom	England	genome	29782	Human	?	?	20A.EU1	B.1.177	GV	Virology Department, Sheffield Teaching Hospitals NHS Foundation Trust/Department of Infection, Immunity and Cardiovascular Disease, The Medical School, University of Sheffield	COVID-19 Genomics UK (COG-UK) Consortium	Thushan de Silva et al	https://www.gisaid.org	?	?	23/11/2020
England/SHEF-CB951/2020	ncov	EPI_ISL_442394	?	2020-04-12	Europe	United Kingdom	England		Europe	United Kingdom	England	genome	29782	Human	?	?	20B	B.1.1	GR	Virology Department, Sheffield Teaching Hospitals NHS Foundation Trust/Department of Infection, Immunity and Cardiovascular Disease, The Medical School, University of Sheffield	COVID-19 Genomics UK (COG-UK) Consortium	Thushan de Silva et al	https://www.gisaid.org	Preliminary analysis of SARS-CoV-2 importation & establishment of UK transmission lineages	https://virological.org/t/preliminary-analysis-of-sars-cov-2-importation-establishment-of-uk-transmission-lineages/507	12/05/2020
England/SHEF-CB97F/2020	ncov	EPI_ISL_611920	?	2020-10-16	Europe	United Kingdom	England		Europe	United Kingdom	England	genome	29758	Human	?	?	20A.EU2	B.1.160	GH	Virology Department, Sheffield Teaching Hospitals NHS Foundation Trust/Department of Infection, Immunity and Cardiovascular Disease, The Medical School, University of Sheffield	COVID-19 Genomics UK (COG-UK) Consortium	Thushan de Silva et al	https://www.gisaid.org	?	?	03/11/2020
England/SHEF-CB98E/2020	ncov	EPI_ISL_442395	?	2020-03-30	Europe	United Kingdom	England		Europe	United Kingdom	England	genome	29782	Human	?	?	20A	B.1.75	G	Virology Department, Sheffield Teaching Hospitals NHS Foundation Trust/Department of Infection, Immunity and Cardiovascular Disease, The Medical School, University of Sheffield	COVID-19 Genomics UK (COG-UK) Consortium	Thushan de Silva et al	https://www.gisaid.org	Preliminary analysis of SARS-CoV-2 importation & establishment of UK transmission lineages	https://virological.org/t/preliminary-analysis-of-sars-cov-2-importation-establishment-of-uk-transmission-lineages/507	12/05/2020
England/SHEF-CB9AC/2020	ncov	EPI_ISL_479249	?	2020-04-24	Europe	United Kingdom	England		Europe	United Kingdom	England	genome	29782	Human	?	?	20B	B.1.1.1	GR	Virology Department, Sheffield Teaching Hospitals NHS Foundation Trust/Department of Infection, Immunity and Cardiovascular Disease, The Medical School, University of Sheffield	COVID-19 Genomics UK (COG-UK) Consortium	Thushan de Silva et al	https://www.gisaid.org	?	?	30/06/2020
England/SHEF-CB9CA/2020	ncov	EPI_ISL_432513	?	2020-03-22	Europe	United Kingdom	England		Europe	United Kingdom	England	genome	29782	Human	?	?	20B	B.1.1	GR	Virology Department, Sheffield Teaching Hospitals NHS Foundation Trust / Virology Department, Sheffield Teaching Hospitals NHS Foundation Trust	COVID-19 Genomics UK (COG-UK) Consortium	Thushan de Silva et al	https://www.gisaid.org	Preliminary analysis of SARS-CoV-2 importation & establishment of UK transmission lineages	https://virological.org/t/preliminary-analysis-of-sars-cov-2-importation-establishment-of-uk-transmission-lineages/507	29/04/2020
England/SHEF-CB9F7/2020	ncov	EPI_ISL_650372	?	2020-10-06	Europe	United Kingdom	England		Europe	United Kingdom	England	genome	29782	Human	?	?	20A.EU1	B.1.177	GV	Virology Department, Sheffield Teaching Hospitals NHS Foundation Trust/Department of Infection, Immunity and Cardiovascular Disease, The Medical School, University of Sheffield	COVID-19 Genomics UK (COG-UK) Consortium	Thushan de Silva et al	https://www.gisaid.org	?	?	23/11/2020
England/SHEF-CBA03/2020	ncov	EPI_ISL_453745	?	2020-04-22	Europe	United Kingdom	England		Europe	United Kingdom	England	genome	29782	Human	?	?	20A	B.1.5	G	Virology Department, Sheffield Teaching Hospitals NHS Foundation Trust/Department of Infection, Immunity and Cardiovascular Disease, The Medical School, University of Sheffield	COVID-19 Genomics UK (COG-UK) Consortium	Thushan de Silva et al	https://www.gisaid.org	Preliminary analysis of SARS-CoV-2 importation & establishment of UK transmission lineages	https://virological.org/t/preliminary-analysis-of-sars-cov-2-importation-establishment-of-uk-transmission-lineages/507	27/05/2020
England/SHEF-CBA4F/2020	ncov	EPI_ISL_637358	?	2020-10-30	Europe	United Kingdom	England		Europe	United Kingdom	England	genome	29782	Human	?	?	20A.EU1	B.1.177	GV	Virology Department, Sheffield Teaching Hospitals NHS Foundation Trust/Department of Infection, Immunity and Cardiovascular Disease, The Medical School, University of Sheffield	COVID-19 Genomics UK (COG-UK) Consortium	Thushan de Silva et al	https://www.gisaid.org	?	?	16/11/2020
England/SHEF-CBA5E/2020	ncov	EPI_ISL_651224	?	2020-10-31	Europe	United Kingdom	England		Europe	United Kingdom	England	genome	29782	Human	?	?	20A.EU1	B.1.177	GV	Virology Department, Sheffield Teaching Hospitals NHS Foundation Trust/Department of Infection, Immunity and Cardiovascular Disease, The Medical School, University of Sheffield	COVID-19 Genomics UK (COG-UK) Consortium	Thushan de Silva et al	https://www.gisaid.org	?	?	23/11/2020
England/SHEF-CBA6D/2020	ncov	EPI_ISL_457649	?	2020-03-27	Europe	United Kingdom	England		Europe	United Kingdom	England	genome	29779	Human	?	?	19A	B.10	L	Virology Department, Sheffield Teaching Hospitals NHS Foundation Trust/Department of Infection, Immunity and Cardiovascular Disease, The Medical School, University of Sheffield	COVID-19 Genomics UK (COG-UK) Consortium	Thushan de Silva et al	https://www.gisaid.org	Preliminary analysis of SARS-CoV-2 importation & establishment of UK transmission lineages	https://virological.org/t/preliminary-analysis-of-sars-cov-2-importation-establishment-of-uk-transmission-lineages/507	02/06/2020
England/SHEF-CBAA9/2020	ncov	EPI_ISL_573728	?	2020-09-22	Europe	United Kingdom	England		Europe	United Kingdom	England	genome	29782	Human	?	?	20A.EU1	B.1.177	G	Virology Department, Sheffield Teaching Hospitals NHS Foundation Trust/Department of Infection, Immunity and Cardiovascular Disease, The Medical School, University of Sheffield	COVID-19 Genomics UK (COG-UK) Consortium	Thushan de Silva et al	https://www.gisaid.org	?	?	05/10/2020
England/SHEF-CBAB8/2020	ncov	EPI_ISL_479250	?	2020-05-10	Europe	United Kingdom	England		Europe	United Kingdom	England	genome	29782	Human	?	?	20A	B.1.160.1	O	Virology Department, Sheffield Teaching Hospitals NHS Foundation Trust/Department of Infection, Immunity and Cardiovascular Disease, The Medical School, University of Sheffield	COVID-19 Genomics UK (COG-UK) Consortium	Thushan de Silva et al	https://www.gisaid.org	?	?	30/06/2020
England/SHEF-CBAD6/2020	ncov	EPI_ISL_535073	?	2020-05-27	Europe	United Kingdom	England		Europe	United Kingdom	England	genome	29782	Human	?	?	20A	B.1.160.1	O	Virology Department, Sheffield Teaching Hospitals NHS Foundation Trust/Department of Infection, Immunity and Cardiovascular Disease, The Medical School, University of Sheffield	COVID-19 Genomics UK (COG-UK) Consortium	Thushan de Silva et al	https://www.gisaid.org	?	?	14/09/2020
England/SHEF-CBAE5/2020	ncov	EPI_ISL_585045	?	2020-09-19	Europe	United Kingdom	England		Europe	United Kingdom	England	genome	29782	Human	?	?	20A.EU1	B.1.177	GV	Virology Department, Sheffield Teaching Hospitals NHS Foundation Trust/Department of Infection, Immunity and Cardiovascular Disease, The Medical School, University of Sheffield	COVID-19 Genomics UK (COG-UK) Consortium	Thushan de Silva et al	https://www.gisaid.org	?	?	19/10/2020
England/SHEF-CBAF4/2020	ncov	EPI_ISL_680174	?	2020-11-14	Europe	United Kingdom	England		Europe	United Kingdom	England	genome	29782	Human	?	?	20A.EU1	B.1.177	GV	Virology Department, Sheffield Teaching Hospitals NHS Foundation Trust/Department of Infection, Immunity and Cardiovascular Disease, The Medical School, University of Sheffield	COVID-19 Genomics UK (COG-UK) Consortium	Thushan de Silva et al	https://www.gisaid.org	?	?	07/12/2020
England/SHEF-CBB1F/2020	ncov	EPI_ISL_442396	?	2020-04-09	Europe	United Kingdom	England		Europe	United Kingdom	England	genome	29782	Human	?	?	20B	B.1.1	GR	Virology Department, Sheffield Teaching Hospitals NHS Foundation Trust/Department of Infection, Immunity and Cardiovascular Disease, The Medical School, University of Sheffield	COVID-19 Genomics UK (COG-UK) Consortium	Thushan de Silva et al	https://www.gisaid.org	Preliminary analysis of SARS-CoV-2 importation & establishment of UK transmission lineages	https://virological.org/t/preliminary-analysis-of-sars-cov-2-importation-establishment-of-uk-transmission-lineages/507	12/05/2020
England/SHEF-CBB2E/2020	ncov	EPI_ISL_442397	?	2020-03-26	Europe	United Kingdom	England		Europe	United Kingdom	England	genome	29782	Human	?	?	20A	B.1.5	G	Virology Department, Sheffield Teaching Hospitals NHS Foundation Trust/Department of Infection, Immunity and Cardiovascular Disease, The Medical School, University of Sheffield	COVID-19 Genomics UK (COG-UK) Consortium	Thushan de Silva et al	https://www.gisaid.org	Preliminary analysis of SARS-CoV-2 importation & establishment of UK transmission lineages	https://virological.org/t/preliminary-analysis-of-sars-cov-2-importation-establishment-of-uk-transmission-lineages/507	12/05/2020
England/SHEF-CBB4C/2020	ncov	EPI_ISL_680175	?	2020-11-12	Europe	United Kingdom	England		Europe	United Kingdom	England	genome	29782	Human	?	?	20A.EU1	B.1.177	GV	Virology Department, Sheffield Teaching Hospitals NHS Foundation Trust/Department of Infection, Immunity and Cardiovascular Disease, The Medical School, University of Sheffield	COVID-19 Genomics UK (COG-UK) Consortium	Thushan de Silva et al	https://www.gisaid.org	?	?	07/12/2020
England/SHEF-CBB5B/2020	ncov	EPI_ISL_442398	?	2020-03-26	Europe	United Kingdom	England		Europe	United Kingdom	England	genome	29779	Human	?	?	19A	B.23	L	Virology Department, Sheffield Teaching Hospitals NHS Foundation Trust/Department of Infection, Immunity and Cardiovascular Disease, The Medical School, University of Sheffield	COVID-19 Genomics UK (COG-UK) Consortium	Thushan de Silva et al	https://www.gisaid.org	Preliminary analysis of SARS-CoV-2 importation & establishment of UK transmission lineages	https://virological.org/t/preliminary-analysis-of-sars-cov-2-importation-establishment-of-uk-transmission-lineages/507	12/05/2020
England/SHEF-CBB6A/2020	ncov	EPI_ISL_462052	?	2020-05-13	Europe	United Kingdom	England		Europe	United Kingdom	England	genome	29782	Human	?	?	20B	B.1.1.1	GR	Virology Department, Sheffield Teaching Hospitals NHS Foundation Trust/Department of Infection, Immunity and Cardiovascular Disease, The Medical School, University of Sheffield	COVID-19 Genomics UK (COG-UK) Consortium	Thushan de Silva et al	https://www.gisaid.org	?	?	06/06/2020
England/SHEF-CBB88/2020	ncov	EPI_ISL_448878	?	2020-04-15	Europe	United Kingdom	England		Europe	United Kingdom	England	genome	29782	Human	?	?	20B	B.1.1.1	GR	Virology Department, Sheffield Teaching Hospitals NHS Foundation Trust/Department of Infection, Immunity and Cardiovascular Disease, The Medical School, University of Sheffield	COVID-19 Genomics UK (COG-UK) Consortium	Thushan de Silva et al	https://www.gisaid.org	Preliminary analysis of SARS-CoV-2 importation & establishment of UK transmission lineages	https://virological.org/t/preliminary-analysis-of-sars-cov-2-importation-establishment-of-uk-transmission-lineages/507	19/05/2020
England/SHEF-CBB97/2020	ncov	EPI_ISL_462053	?	2020-04-18	Europe	United Kingdom	England		Europe	United Kingdom	England	genome	29782	Human	?	?	20B	B.1.1.137	GR	Virology Department, Sheffield Teaching Hospitals NHS Foundation Trust/Department of Infection, Immunity and Cardiovascular Disease, The Medical School, University of Sheffield	COVID-19 Genomics UK (COG-UK) Consortium	Thushan de Silva et al	https://www.gisaid.org	?	?	06/06/2020
England/SHEF-CBBA6/2020	ncov	EPI_ISL_442399	?	2020-03-24	Europe	United Kingdom	England		Europe	United Kingdom	England	genome	29782	Human	?	?	20A	B.1	G	Virology Department, Sheffield Teaching Hospitals NHS Foundation Trust/Department of Infection, Immunity and Cardiovascular Disease, The Medical School, University of Sheffield	COVID-19 Genomics UK (COG-UK) Consortium	Thushan de Silva et al	https://www.gisaid.org	Preliminary analysis of SARS-CoV-2 importation & establishment of UK transmission lineages	https://virological.org/t/preliminary-analysis-of-sars-cov-2-importation-establishment-of-uk-transmission-lineages/507	12/05/2020
England/SHEF-CBBB5/2020	ncov	EPI_ISL_448879	?	2020-04-15	Europe	United Kingdom	England		Europe	United Kingdom	England	genome	29782	Human	?	?	20B	B.1.1.154	GR	Virology Department, Sheffield Teaching Hospitals NHS Foundation Trust/Department of Infection, Immunity and Cardiovascular Disease, The Medical School, University of Sheffield	COVID-19 Genomics UK (COG-UK) Consortium	Thushan de Silva et al	https://www.gisaid.org	Preliminary analysis of SARS-CoV-2 importation & establishment of UK transmission lineages	https://virological.org/t/preliminary-analysis-of-sars-cov-2-importation-establishment-of-uk-transmission-lineages/507	19/05/2020
England/SHEF-CBBE2/2020	ncov	EPI_ISL_442400	?	2020-04-11	Europe	United Kingdom	England		Europe	United Kingdom	England	genome	29611	Human	?	?	20A	B.1	G	Virology Department, Sheffield Teaching Hospitals NHS Foundation Trust/Department of Infection, Immunity and Cardiovascular Disease, The Medical School, University of Sheffield	COVID-19 Genomics UK (COG-UK) Consortium	Thushan de Silva et al	https://www.gisaid.org	Preliminary analysis of SARS-CoV-2 importation & establishment of UK transmission lineages	https://virological.org/t/preliminary-analysis-of-sars-cov-2-importation-establishment-of-uk-transmission-lineages/507	12/05/2020
England/SHEF-CBC0D/2020	ncov	EPI_ISL_535074	?	2020-05-30	Europe	United Kingdom	England		Europe	United Kingdom	England	genome	29782	Human	?	?	20B	B.1.108	GR	Virology Department, Sheffield Teaching Hospitals NHS Foundation Trust/Department of Infection, Immunity and Cardiovascular Disease, The Medical School, University of Sheffield	COVID-19 Genomics UK (COG-UK) Consortium	Thushan de Silva et al	https://www.gisaid.org	?	?	14/09/2020
England/SHEF-CBC1C/2020	ncov	EPI_ISL_442401	?	2020-03-26	Europe	United Kingdom	England		Europe	United Kingdom	England	genome	29782	Human	?	?	20B	B.1.1.291	GR	Virology Department, Sheffield Teaching Hospitals NHS Foundation Trust/Department of Infection, Immunity and Cardiovascular Disease, The Medical School, University of Sheffield	COVID-19 Genomics UK (COG-UK) Consortium	Thushan de Silva et al	https://www.gisaid.org	Preliminary analysis of SARS-CoV-2 importation & establishment of UK transmission lineages	https://virological.org/t/preliminary-analysis-of-sars-cov-2-importation-establishment-of-uk-transmission-lineages/507	12/05/2020
England/SHEF-CBC49/2020	ncov	EPI_ISL_680176	?	2020-11-10	Europe	United Kingdom	England		Europe	United Kingdom	England	genome	29782	Human	?	?	20A.EU1	B.1.177	GV	Virology Department, Sheffield Teaching Hospitals NHS Foundation Trust/Department of Infection, Immunity and Cardiovascular Disease, The Medical School, University of Sheffield	COVID-19 Genomics UK (COG-UK) Consortium	Thushan de Silva et al	https://www.gisaid.org	?	?	07/12/2020
England/SHEF-CBC58/2020	ncov	EPI_ISL_432514	?	2020-03-28	Europe	United Kingdom	England		Europe	United Kingdom	England	genome	29782	Human	?	?	20B	B.1.1.137	GR	Virology Department, Sheffield Teaching Hospitals NHS Foundation Trust / Virology Department, Sheffield Teaching Hospitals NHS Foundation Trust	COVID-19 Genomics UK (COG-UK) Consortium	Thushan de Silva et al	https://www.gisaid.org	Preliminary analysis of SARS-CoV-2 importation & establishment of UK transmission lineages	https://virological.org/t/preliminary-analysis-of-sars-cov-2-importation-establishment-of-uk-transmission-lineages/507	29/04/2020
England/SHEF-CBC76/2020	ncov	EPI_ISL_680177	?	2020-11-10	Europe	United Kingdom	England		Europe	United Kingdom	England	genome	29782	Human	?	?	20A	B.1.258.3	G	Virology Department, Sheffield Teaching Hospitals NHS Foundation Trust/Department of Infection, Immunity and Cardiovascular Disease, The Medical School, University of Sheffield	COVID-19 Genomics UK (COG-UK) Consortium	Thushan de Silva et al	https://www.gisaid.org	?	?	07/12/2020
England/SHEF-CBC85/2020	ncov	EPI_ISL_573729	?	2020-09-19	Europe	United Kingdom	England		Europe	United Kingdom	England	genome	29782	Human	?	?	20A.EU1	B.1.177	GV	Virology Department, Sheffield Teaching Hospitals NHS Foundation Trust/Department of Infection, Immunity and Cardiovascular Disease, The Medical School, University of Sheffield	COVID-19 Genomics UK (COG-UK) Consortium	Thushan de Silva et al	https://www.gisaid.org	?	?	05/10/2020
England/SHEF-CBC94/2020	ncov	EPI_ISL_475442	?	2020-05-26	Europe	United Kingdom	England		Europe	United Kingdom	England	genome	29782	Human	?	?	20B	B.1.1.1	GR	Virology Department, Sheffield Teaching Hospitals NHS Foundation Trust/Department of Infection, Immunity and Cardiovascular Disease, The Medical School, University of Sheffield	COVID-19 Genomics UK (COG-UK) Consortium	Thushan de Silva et al	https://www.gisaid.org	?	?	23/06/2020
England/SHEF-CBCA3/2020	ncov	EPI_ISL_432515	?	2020-03-19	Europe	United Kingdom	England		Europe	United Kingdom	England	genome	29782	Human	?	?	20B	B.1.1.137	GR	Virology Department, Sheffield Teaching Hospitals NHS Foundation Trust / Virology Department, Sheffield Teaching Hospitals NHS Foundation Trust	COVID-19 Genomics UK (COG-UK) Consortium	Thushan de Silva et al	https://www.gisaid.org	Preliminary analysis of SARS-CoV-2 importation & establishment of UK transmission lineages	https://virological.org/t/preliminary-analysis-of-sars-cov-2-importation-establishment-of-uk-transmission-lineages/507	29/04/2020
England/SHEF-CBCB2/2020	ncov	EPI_ISL_653078	?	2020-11-10	Europe	United Kingdom	England		Europe	United Kingdom	England	genome	29782	Human	?	?	20A.EU1	B.1.177	GV	Virology Department, Sheffield Teaching Hospitals NHS Foundation Trust/Department of Infection, Immunity and Cardiovascular Disease, The Medical School, University of Sheffield	COVID-19 Genomics UK (COG-UK) Consortium	Thushan de Silva et al	https://www.gisaid.org	?	?	23/11/2020
England/SHEF-CBCC1/2020	ncov	EPI_ISL_432516	?	2020-03-30	Europe	United Kingdom	England		Europe	United Kingdom	England	genome	29782	Human	?	?	20A	B.1.75	G	Virology Department, Sheffield Teaching Hospitals NHS Foundation Trust / Virology Department, Sheffield Teaching Hospitals NHS Foundation Trust	COVID-19 Genomics UK (COG-UK) Consortium	Thushan de Silva et al	https://www.gisaid.org	Preliminary analysis of SARS-CoV-2 importation & establishment of UK transmission lineages	https://virological.org/t/preliminary-analysis-of-sars-cov-2-importation-establishment-of-uk-transmission-lineages/507	29/04/2020
England/SHEF-CBCEF/2020	ncov	EPI_ISL_479251	?	2020-06-03	Europe	United Kingdom	England		Europe	United Kingdom	England	genome	29782	Human	?	?	20B	B.1.1.37	GR	Virology Department, Sheffield Teaching Hospitals NHS Foundation Trust/Department of Infection, Immunity and Cardiovascular Disease, The Medical School, University of Sheffield	COVID-19 Genomics UK (COG-UK) Consortium	Thushan de Silva et al	https://www.gisaid.org	?	?	30/06/2020
England/SHEF-CBD28/2020	ncov	EPI_ISL_653079	?	2020-11-10	Europe	United Kingdom	England		Europe	United Kingdom	England	genome	29782	Human	?	?	20A.EU1	B.1.177	GV	Virology Department, Sheffield Teaching Hospitals NHS Foundation Trust/Department of Infection, Immunity and Cardiovascular Disease, The Medical School, University of Sheffield	COVID-19 Genomics UK (COG-UK) Consortium	Thushan de Silva et al	https://www.gisaid.org	?	?	23/11/2020
England/SHEF-CBD37/2020	ncov	EPI_ISL_650715	?	2020-11-03	Europe	United Kingdom	England		Europe	United Kingdom	England	genome	29782	Human	?	?	20B	B.1.1.307	GR	Virology Department, Sheffield Teaching Hospitals NHS Foundation Trust/Department of Infection, Immunity and Cardiovascular Disease, The Medical School, University of Sheffield	COVID-19 Genomics UK (COG-UK) Consortium	Thushan de Silva et al	https://www.gisaid.org	?	?	23/11/2020
England/SHEF-CBD55/2020	ncov	EPI_ISL_573730	?	2020-09-25	Europe	United Kingdom	England		Europe	United Kingdom	England	genome	29782	Human	?	?	20A.EU1	B.1.177	GV	Virology Department, Sheffield Teaching Hospitals NHS Foundation Trust/Department of Infection, Immunity and Cardiovascular Disease, The Medical School, University of Sheffield	COVID-19 Genomics UK (COG-UK) Consortium	Thushan de Silva et al	https://www.gisaid.org	?	?	05/10/2020
England/SHEF-CBD91/2020	ncov	EPI_ISL_653080	?	2020-11-10	Europe	United Kingdom	England		Europe	United Kingdom	England	genome	29782	Human	?	?	20A.EU1	B.1.177	GV	Virology Department, Sheffield Teaching Hospitals NHS Foundation Trust/Department of Infection, Immunity and Cardiovascular Disease, The Medical School, University of Sheffield	COVID-19 Genomics UK (COG-UK) Consortium	Thushan de Silva et al	https://www.gisaid.org	?	?	23/11/2020
England/SHEF-CBDCE/2020	ncov	EPI_ISL_490621	?	2020-04-19	Europe	United Kingdom	England		Europe	United Kingdom	England	genome	29782	Human	?	?	20A	B.1.5	G	Virology Department, Sheffield Teaching Hospitals NHS Foundation Trust/Department of Infection, Immunity and Cardiovascular Disease, The Medical School, University of Sheffield	COVID-19 Genomics UK (COG-UK) Consortium	Thushan de Silva et al	https://www.gisaid.org	?	?	15/07/2020
England/SHEF-CBDEC/2020	ncov	EPI_ISL_526443	?	2020-07-10	Europe	United Kingdom	England		Europe	United Kingdom	England	genome	29782	Human	?	?	20B	B.1.1.37	GR	Virology Department, Sheffield Teaching Hospitals NHS Foundation Trust/Department of Infection, Immunity and Cardiovascular Disease, The Medical School, University of Sheffield	COVID-19 Genomics UK (COG-UK) Consortium	Thushan de Silva et al	https://www.gisaid.org	?	?	01/09/2020
England/SHEF-CBE43/2020	ncov	EPI_ISL_490622	?	2020-04-26	Europe	United Kingdom	England		Europe	United Kingdom	England	genome	29782	Human	?	?	20B	B.1.1.137	GR	Virology Department, Sheffield Teaching Hospitals NHS Foundation Trust/Department of Infection, Immunity and Cardiovascular Disease, The Medical School, University of Sheffield	COVID-19 Genomics UK (COG-UK) Consortium	Thushan de Silva et al	https://www.gisaid.org	?	?	15/07/2020
England/SHEF-CBE61/2020	ncov	EPI_ISL_573731	?	2020-09-26	Europe	United Kingdom	England		Europe	United Kingdom	England	genome	29782	Human	?	?	20B	B.1.1.307	GR	Virology Department, Sheffield Teaching Hospitals NHS Foundation Trust/Department of Infection, Immunity and Cardiovascular Disease, The Medical School, University of Sheffield	COVID-19 Genomics UK (COG-UK) Consortium	Thushan de Silva et al	https://www.gisaid.org	?	?	05/10/2020
England/SHEF-CBE70/2020	ncov	EPI_ISL_448880	?	2020-04-14	Europe	United Kingdom	England		Europe	United Kingdom	England	genome	29782	Human	?	?	20B	B.1.1	GR	Virology Department, Sheffield Teaching Hospitals NHS Foundation Trust/Department of Infection, Immunity and Cardiovascular Disease, The Medical School, University of Sheffield	COVID-19 Genomics UK (COG-UK) Consortium	Thushan de Silva et al	https://www.gisaid.org	Preliminary analysis of SARS-CoV-2 importation & establishment of UK transmission lineages	https://virological.org/t/preliminary-analysis-of-sars-cov-2-importation-establishment-of-uk-transmission-lineages/507	19/05/2020
England/SHEF-CBE8F/2020	ncov	EPI_ISL_442402	?	2020-04-08	Europe	United Kingdom	England		Europe	United Kingdom	England	genome	29611	Human	?	?	20B	B.1.1	GR	Virology Department, Sheffield Teaching Hospitals NHS Foundation Trust/Department of Infection, Immunity and Cardiovascular Disease, The Medical School, University of Sheffield	COVID-19 Genomics UK (COG-UK) Consortium	Thushan de Silva et al	https://www.gisaid.org	Preliminary analysis of SARS-CoV-2 importation & establishment of UK transmission lineages	https://virological.org/t/preliminary-analysis-of-sars-cov-2-importation-establishment-of-uk-transmission-lineages/507	12/05/2020
England/SHEF-CBE9E/2020	ncov	EPI_ISL_442403	?	2020-04-08	Europe	United Kingdom	England		Europe	United Kingdom	England	genome	29782	Human	?	?	20A	B.1	G	Virology Department, Sheffield Teaching Hospitals NHS Foundation Trust/Department of Infection, Immunity and Cardiovascular Disease, The Medical School, University of Sheffield	COVID-19 Genomics UK (COG-UK) Consortium	Thushan de Silva et al	https://www.gisaid.org	Preliminary analysis of SARS-CoV-2 importation & establishment of UK transmission lineages	https://virological.org/t/preliminary-analysis-of-sars-cov-2-importation-establishment-of-uk-transmission-lineages/507	12/05/2020
England/SHEF-CBECB/2020	ncov	EPI_ISL_432517	?	2020-03-30	Europe	United Kingdom	England		Europe	United Kingdom	England	genome	29782	Human	?	?	20B	B.1.1	GR	Virology Department, Sheffield Teaching Hospitals NHS Foundation Trust / Virology Department, Sheffield Teaching Hospitals NHS Foundation Trust	COVID-19 Genomics UK (COG-UK) Consortium	Thushan de Silva et al	https://www.gisaid.org	Preliminary analysis of SARS-CoV-2 importation & establishment of UK transmission lineages	https://virological.org/t/preliminary-analysis-of-sars-cov-2-importation-establishment-of-uk-transmission-lineages/507	29/04/2020
England/SHEF-CBEE9/2020	ncov	EPI_ISL_432518	?	2020-04-01	Europe	United Kingdom	England		Europe	United Kingdom	England	genome	29782	Human	?	?	20B	B.1.1	GR	Virology Department, Sheffield Teaching Hospitals NHS Foundation Trust / Virology Department, Sheffield Teaching Hospitals NHS Foundation Trust	COVID-19 Genomics UK (COG-UK) Consortium	Thushan de Silva et al	https://www.gisaid.org	Preliminary analysis of SARS-CoV-2 importation & establishment of UK transmission lineages	https://virological.org/t/preliminary-analysis-of-sars-cov-2-importation-establishment-of-uk-transmission-lineages/507	29/04/2020
England/SHEF-CBF04/2020	ncov	EPI_ISL_705276	?	2020-11-14	Europe	United Kingdom	England		Europe	United Kingdom	England	genome	29782	Human	?	?	20A.EU1	B.1.177	GV	Virology Department, Sheffield Teaching Hospitals NHS Foundation Trust/Department of Infection, Immunity and Cardiovascular Disease, The Medical School, University of Sheffield	COVID-19 Genomics UK (COG-UK) Consortium	Thushan de Silva et al	https://www.gisaid.org	?	?	14/12/2020
England/SHEF-CBF13/2020	ncov	EPI_ISL_585046	?	2020-10-03	Europe	United Kingdom	England		Europe	United Kingdom	England	genome	29782	Human	?	?	20B	B.1.1.37	GR	Virology Department, Sheffield Teaching Hospitals NHS Foundation Trust/Department of Infection, Immunity and Cardiovascular Disease, The Medical School, University of Sheffield	COVID-19 Genomics UK (COG-UK) Consortium	Thushan de Silva et al	https://www.gisaid.org	?	?	19/10/2020
England/SHEF-CBF22/2020	ncov	EPI_ISL_462054	?	2020-04-19	Europe	United Kingdom	England		Europe	United Kingdom	England	genome	29782	Human	?	?	20C	B.1	GH	Virology Department, Sheffield Teaching Hospitals NHS Foundation Trust/Department of Infection, Immunity and Cardiovascular Disease, The Medical School, University of Sheffield	COVID-19 Genomics UK (COG-UK) Consortium	Thushan de Silva et al	https://www.gisaid.org	?	?	06/06/2020
England/SHEF-CBF31/2020	ncov	EPI_ISL_432519	?	2020-04-02	Europe	United Kingdom	England		Europe	United Kingdom	England	genome	29782	Human	?	?	20B	B.1.1.1	GR	Virology Department, Sheffield Teaching Hospitals NHS Foundation Trust / Virology Department, Sheffield Teaching Hospitals NHS Foundation Trust	COVID-19 Genomics UK (COG-UK) Consortium	Thushan de Silva et al	https://www.gisaid.org	Preliminary analysis of SARS-CoV-2 importation & establishment of UK transmission lineages	https://virological.org/t/preliminary-analysis-of-sars-cov-2-importation-establishment-of-uk-transmission-lineages/507	29/04/2020
England/SHEF-CBF8C/2020	ncov	EPI_ISL_650674	?	2020-10-26	Europe	United Kingdom	England		Europe	United Kingdom	England	genome	29782	Human	?	?	20A.EU1	B.1.177.4	GV	Virology Department, Sheffield Teaching Hospitals NHS Foundation Trust/Department of Infection, Immunity and Cardiovascular Disease, The Medical School, University of Sheffield	COVID-19 Genomics UK (COG-UK) Consortium	Thushan de Silva et al	https://www.gisaid.org	?	?	23/11/2020
England/SHEF-CBFAA/2020	ncov	EPI_ISL_612023	?	2020-10-15	Europe	United Kingdom	England		Europe	United Kingdom	England	genome	29779	Human	?	?	20A	B.1.36	GH	Virology Department, Sheffield Teaching Hospitals NHS Foundation Trust/Department of Infection, Immunity and Cardiovascular Disease, The Medical School, University of Sheffield	COVID-19 Genomics UK (COG-UK) Consortium	Thushan de Silva et al	https://www.gisaid.org	?	?	03/11/2020
England/SHEF-CBFB9/2020	ncov	EPI_ISL_493704	?	2020-05-12	Europe	United Kingdom	England		Europe	United Kingdom	England	genome	29773	Human	?	?	20B	B.1.1.1	GR	Virology Department, Sheffield Teaching Hospitals NHS Foundation Trust/Department of Infection, Immunity and Cardiovascular Disease, The Medical School, University of Sheffield	COVID-19 Genomics UK (COG-UK) Consortium	Thushan de Silva et al	https://www.gisaid.org	?	?	21/07/2020
England/SHEF-CBFC8/2020	ncov	EPI_ISL_499344	?	2020-04-04	Europe	United Kingdom	England		Europe	United Kingdom	England	genome	29782	Human	?	?	20B	B.1.1	GR	Virology Department, Sheffield Teaching Hospitals NHS Foundation Trust/Department of Infection, Immunity and Cardiovascular Disease, The Medical School, University of Sheffield	COVID-19 Genomics UK (COG-UK) Consortium	Thushan de Silva et al	https://www.gisaid.org	?	?	28/07/2020
England/SHEF-CBFE6/2020	ncov	EPI_ISL_432520	?	2020-03-27	Europe	United Kingdom	England		Europe	United Kingdom	England	genome	29782	Human	?	?	20B	B.1.1	GR	Virology Department, Sheffield Teaching Hospitals NHS Foundation Trust / Virology Department, Sheffield Teaching Hospitals NHS Foundation Trust	COVID-19 Genomics UK (COG-UK) Consortium	Thushan de Silva et al	https://www.gisaid.org	Preliminary analysis of SARS-CoV-2 importation & establishment of UK transmission lineages	https://virological.org/t/preliminary-analysis-of-sars-cov-2-importation-establishment-of-uk-transmission-lineages/507	29/04/2020
England/SHEF-CC000/2020	ncov	EPI_ISL_457650	?	2020-04-09	Europe	United Kingdom	England		Europe	United Kingdom	England	genome	29782	Human	?	?	20B	B.1.1	GR	Virology Department, Sheffield Teaching Hospitals NHS Foundation Trust/Department of Infection, Immunity and Cardiovascular Disease, The Medical School, University of Sheffield	COVID-19 Genomics UK (COG-UK) Consortium	Thushan de Silva et al	https://www.gisaid.org	Preliminary analysis of SARS-CoV-2 importation & establishment of UK transmission lineages	https://virological.org/t/preliminary-analysis-of-sars-cov-2-importation-establishment-of-uk-transmission-lineages/507	02/06/2020
England/SHEF-CC02E/2020	ncov	EPI_ISL_493705	?	2020-05-21	Europe	United Kingdom	England		Europe	United Kingdom	England	genome	29782	Human	?	?	20B	B.1.1	GR	Virology Department, Sheffield Teaching Hospitals NHS Foundation Trust/Department of Infection, Immunity and Cardiovascular Disease, The Medical School, University of Sheffield	COVID-19 Genomics UK (COG-UK) Consortium	Thushan de Silva et al	https://www.gisaid.org	?	?	21/07/2020
England/SHEF-CC03D/2020	ncov	EPI_ISL_507172	?	2020-04-04	Europe	United Kingdom	England		Europe	United Kingdom	England	genome	29782	Human	?	?	20B	B.1.1.137	GR	Virology Department, Sheffield Teaching Hospitals NHS Foundation Trust/Department of Infection, Immunity and Cardiovascular Disease, The Medical School, University of Sheffield	COVID-19 Genomics UK (COG-UK) Consortium	Thushan de Silva et al	https://www.gisaid.org	?	?	03/08/2020
England/SHEF-CC079/2020	ncov	EPI_ISL_479252	?	2020-06-03	Europe	United Kingdom	England		Europe	United Kingdom	England	genome	29782	Human	?	?	20A	B.1.160.1	O	Virology Department, Sheffield Teaching Hospitals NHS Foundation Trust/Department of Infection, Immunity and Cardiovascular Disease, The Medical School, University of Sheffield	COVID-19 Genomics UK (COG-UK) Consortium	Thushan de Silva et al	https://www.gisaid.org	?	?	30/06/2020
England/SHEF-CC088/2020	ncov	EPI_ISL_442404	?	2020-04-12	Europe	United Kingdom	England		Europe	United Kingdom	England	genome	29782	Human	?	?	20B	B.1.1.137	GR	Virology Department, Sheffield Teaching Hospitals NHS Foundation Trust/Department of Infection, Immunity and Cardiovascular Disease, The Medical School, University of Sheffield	COVID-19 Genomics UK (COG-UK) Consortium	Thushan de Silva et al	https://www.gisaid.org	Preliminary analysis of SARS-CoV-2 importation & establishment of UK transmission lineages	https://virological.org/t/preliminary-analysis-of-sars-cov-2-importation-establishment-of-uk-transmission-lineages/507	12/05/2020
England/SHEF-CC097/2020	ncov	EPI_ISL_457651	?	2020-05-01	Europe	United Kingdom	England		Europe	United Kingdom	England	genome	29782	Human	?	?	20B	B.1.1.1	GR	Virology Department, Sheffield Teaching Hospitals NHS Foundation Trust/Department of Infection, Immunity and Cardiovascular Disease, The Medical School, University of Sheffield	COVID-19 Genomics UK (COG-UK) Consortium	Thushan de Silva et al	https://www.gisaid.org	Preliminary analysis of SARS-CoV-2 importation & establishment of UK transmission lineages	https://virological.org/t/preliminary-analysis-of-sars-cov-2-importation-establishment-of-uk-transmission-lineages/507	02/06/2020
England/SHEF-CC0A6/2020	ncov	EPI_ISL_442405	?	2020-04-09	Europe	United Kingdom	England		Europe	United Kingdom	England	genome	29782	Human	?	?	20B	B.1.1.137	GR	Virology Department, Sheffield Teaching Hospitals NHS Foundation Trust/Department of Infection, Immunity and Cardiovascular Disease, The Medical School, University of Sheffield	COVID-19 Genomics UK (COG-UK) Consortium	Thushan de Silva et al	https://www.gisaid.org	Preliminary analysis of SARS-CoV-2 importation & establishment of UK transmission lineages	https://virological.org/t/preliminary-analysis-of-sars-cov-2-importation-establishment-of-uk-transmission-lineages/507	12/05/2020
England/SHEF-CC0B5/2020	ncov	EPI_ISL_442406	?	2020-04-19	Europe	United Kingdom	England		Europe	United Kingdom	England	genome	29782	Human	?	?	20B	B.1.1.1	GR	Virology Department, Sheffield Teaching Hospitals NHS Foundation Trust/Department of Infection, Immunity and Cardiovascular Disease, The Medical School, University of Sheffield	COVID-19 Genomics UK (COG-UK) Consortium	Thushan de Silva et al	https://www.gisaid.org	Preliminary analysis of SARS-CoV-2 importation & establishment of UK transmission lineages	https://virological.org/t/preliminary-analysis-of-sars-cov-2-importation-establishment-of-uk-transmission-lineages/507	12/05/2020
England/SHEF-CC0C4/2020	ncov	EPI_ISL_432521	?	2020-03-21	Europe	United Kingdom	England		Europe	United Kingdom	England	genome	29782	Human	?	?	19A	B	V	Virology Department, Sheffield Teaching Hospitals NHS Foundation Trust / Virology Department, Sheffield Teaching Hospitals NHS Foundation Trust	COVID-19 Genomics UK (COG-UK) Consortium	Thushan de Silva et al	https://www.gisaid.org	Preliminary analysis of SARS-CoV-2 importation & establishment of UK transmission lineages	https://virological.org/t/preliminary-analysis-of-sars-cov-2-importation-establishment-of-uk-transmission-lineages/507	29/04/2020
England/SHEF-CC0D3/2020	ncov	EPI_ISL_442407	?	2020-04-10	Europe	United Kingdom	England		Europe	United Kingdom	England	genome	29782	Human	?	?	20B	B.1.1	GR	Virology Department, Sheffield Teaching Hospitals NHS Foundation Trust/Department of Infection, Immunity and Cardiovascular Disease, The Medical School, University of Sheffield	COVID-19 Genomics UK (COG-UK) Consortium	Thushan de Silva et al	https://www.gisaid.org	Preliminary analysis of SARS-CoV-2 importation & establishment of UK transmission lineages	https://virological.org/t/preliminary-analysis-of-sars-cov-2-importation-establishment-of-uk-transmission-lineages/507	12/05/2020
England/SHEF-CC0E2/2020	ncov	EPI_ISL_611988	?	2020-10-09	Europe	United Kingdom	England		Europe	United Kingdom	England	genome	29782	Human	?	?	20A.EU2	B.1.160	GH	Virology Department, Sheffield Teaching Hospitals NHS Foundation Trust/Department of Infection, Immunity and Cardiovascular Disease, The Medical School, University of Sheffield	COVID-19 Genomics UK (COG-UK) Consortium	Thushan de Silva et al	https://www.gisaid.org	?	?	03/11/2020
England/SHEF-CC0F1/2020	ncov	EPI_ISL_432522	?	2020-04-01	Europe	United Kingdom	England		Europe	United Kingdom	England	genome	29782	Human	?	?	20B	B.1.1.25	GR	Virology Department, Sheffield Teaching Hospitals NHS Foundation Trust / Virology Department, Sheffield Teaching Hospitals NHS Foundation Trust	COVID-19 Genomics UK (COG-UK) Consortium	Thushan de Silva et al	https://www.gisaid.org	Preliminary analysis of SARS-CoV-2 importation & establishment of UK transmission lineages	https://virological.org/t/preliminary-analysis-of-sars-cov-2-importation-establishment-of-uk-transmission-lineages/507	29/04/2020
England/SHEF-CC12B/2020	ncov	EPI_ISL_585047	?	2020-10-02	Europe	United Kingdom	England		Europe	United Kingdom	England	genome	29494	Human	?	?	20B	B.1.1	GR	Virology Department, Sheffield Teaching Hospitals NHS Foundation Trust/Department of Infection, Immunity and Cardiovascular Disease, The Medical School, University of Sheffield	COVID-19 Genomics UK (COG-UK) Consortium	Thushan de Silva et al	https://www.gisaid.org	?	?	19/10/2020
England/SHEF-CC149/2020	ncov	EPI_ISL_559929	?	2020-09-16	Europe	United Kingdom	England		Europe	United Kingdom	England	genome	29782	Human	?	?	20A.EU1	B.1.177	GV	Virology Department, Sheffield Teaching Hospitals NHS Foundation Trust/Department of Infection, Immunity and Cardiovascular Disease, The Medical School, University of Sheffield	COVID-19 Genomics UK (COG-UK) Consortium	Thushan de Silva et al	https://www.gisaid.org	?	?	28/09/2020
England/SHEF-CC158/2020	ncov	EPI_ISL_490623	?	2020-04-27	Europe	United Kingdom	England		Europe	United Kingdom	England	genome	29782	Human	?	?	20A	B.1	G	Virology Department, Sheffield Teaching Hospitals NHS Foundation Trust/Department of Infection, Immunity and Cardiovascular Disease, The Medical School, University of Sheffield	COVID-19 Genomics UK (COG-UK) Consortium	Thushan de Silva et al	https://www.gisaid.org	?	?	15/07/2020
England/SHEF-CC176/2020	ncov	EPI_ISL_703604	?	2020-11-28	Europe	United Kingdom	England		Europe	United Kingdom	England	genome	29782	Human	?	?	20A.EU1	B.1.177	GV	Virology Department, Sheffield Teaching Hospitals NHS Foundation Trust/Department of Infection, Immunity and Cardiovascular Disease, The Medical School, University of Sheffield	COVID-19 Genomics UK (COG-UK) Consortium	Thushan de Silva et al	https://www.gisaid.org	?	?	14/12/2020
England/SHEF-CC185/2020	ncov	EPI_ISL_442408	?	2020-03-24	Europe	United Kingdom	England		Europe	United Kingdom	England	genome	29782	Human	?	?	20B	B.1.1	GR	Virology Department, Sheffield Teaching Hospitals NHS Foundation Trust/Department of Infection, Immunity and Cardiovascular Disease, The Medical School, University of Sheffield	COVID-19 Genomics UK (COG-UK) Consortium	Thushan de Silva et al	https://www.gisaid.org	Preliminary analysis of SARS-CoV-2 importation & establishment of UK transmission lineages	https://virological.org/t/preliminary-analysis-of-sars-cov-2-importation-establishment-of-uk-transmission-lineages/507	12/05/2020
England/SHEF-CC194/2020	ncov	EPI_ISL_611789	?	2020-10-06	Europe	United Kingdom	England		Europe	United Kingdom	England	genome	29782	Human	?	?	20A.EU1	B.1.177	GV	Virology Department, Sheffield Teaching Hospitals NHS Foundation Trust/Department of Infection, Immunity and Cardiovascular Disease, The Medical School, University of Sheffield	COVID-19 Genomics UK (COG-UK) Consortium	Thushan de Silva et al	https://www.gisaid.org	?	?	03/11/2020
England/SHEF-CC1A3/2020	ncov	EPI_ISL_637559	?	2020-10-08	Europe	United Kingdom	England		Europe	United Kingdom	England	genome	29782	Human	?	?	20B	B.1.1.1	GR	Virology Department, Sheffield Teaching Hospitals NHS Foundation Trust/Department of Infection, Immunity and Cardiovascular Disease, The Medical School, University of Sheffield	COVID-19 Genomics UK (COG-UK) Consortium	Thushan de Silva et al	https://www.gisaid.org	?	?	16/11/2020
England/SHEF-CC1B2/2020	ncov	EPI_ISL_559930	?	2020-09-07	Europe	United Kingdom	England		Europe	United Kingdom	England	genome	29782	Human	?	?	20B	B.1.1.307	GR	Virology Department, Sheffield Teaching Hospitals NHS Foundation Trust/Department of Infection, Immunity and Cardiovascular Disease, The Medical School, University of Sheffield	COVID-19 Genomics UK (COG-UK) Consortium	Thushan de Silva et al	https://www.gisaid.org	?	?	28/09/2020
England/SHEF-CC1C1/2020	ncov	EPI_ISL_475443	?	2020-04-30	Europe	United Kingdom	England		Europe	United Kingdom	England	genome	29782	Human	?	?	20B	B.1.1.1	GR	Virology Department, Sheffield Teaching Hospitals NHS Foundation Trust/Department of Infection, Immunity and Cardiovascular Disease, The Medical School, University of Sheffield	COVID-19 Genomics UK (COG-UK) Consortium	Thushan de Silva et al	https://www.gisaid.org	?	?	23/06/2020
England/SHEF-CC1EF/2020	ncov	EPI_ISL_559931	?	2020-09-05	Europe	United Kingdom	England		Europe	United Kingdom	England	genome	29782	Human	?	?	20B	B.1.1.37	GR	Virology Department, Sheffield Teaching Hospitals NHS Foundation Trust/Department of Infection, Immunity and Cardiovascular Disease, The Medical School, University of Sheffield	COVID-19 Genomics UK (COG-UK) Consortium	Thushan de Silva et al	https://www.gisaid.org	?	?	28/09/2020
England/SHEF-CC1FE/2020	ncov	EPI_ISL_638888	?	2020-10-30	Europe	United Kingdom	England		Europe	United Kingdom	England	genome	29782	Human	?	?	20A.EU1	B.1.177	GV	Virology Department, Sheffield Teaching Hospitals NHS Foundation Trust/Department of Infection, Immunity and Cardiovascular Disease, The Medical School, University of Sheffield	COVID-19 Genomics UK (COG-UK) Consortium	Thushan de Silva et al	https://www.gisaid.org	?	?	16/11/2020
England/SHEF-CC246/2020	ncov	EPI_ISL_448881	?	2020-04-17	Europe	United Kingdom	England		Europe	United Kingdom	England	genome	29782	Human	?	?	20B	B.1.1.137	GR	Virology Department, Sheffield Teaching Hospitals NHS Foundation Trust/Department of Infection, Immunity and Cardiovascular Disease, The Medical School, University of Sheffield	COVID-19 Genomics UK (COG-UK) Consortium	Thushan de Silva et al	https://www.gisaid.org	Preliminary analysis of SARS-CoV-2 importation & establishment of UK transmission lineages	https://virological.org/t/preliminary-analysis-of-sars-cov-2-importation-establishment-of-uk-transmission-lineages/507	19/05/2020
England/SHEF-CC255/2020	ncov	EPI_ISL_484495	?	2020-06-15	Europe	United Kingdom	England		Europe	United Kingdom	England	genome	29782	Human	?	?	20B	B.1.173	GR	Virology Department, Sheffield Teaching Hospitals NHS Foundation Trust/Department of Infection, Immunity and Cardiovascular Disease, The Medical School, University of Sheffield	COVID-19 Genomics UK (COG-UK) Consortium	Thushan de Silva et al	https://www.gisaid.org	?	?	08/07/2020
England/SHEF-CC273/2020	ncov	EPI_ISL_535075	?	2020-05-27	Europe	United Kingdom	England		Europe	United Kingdom	England	genome	29782	Human	?	?	20A	B.1.160.1	O	Virology Department, Sheffield Teaching Hospitals NHS Foundation Trust/Department of Infection, Immunity and Cardiovascular Disease, The Medical School, University of Sheffield	COVID-19 Genomics UK (COG-UK) Consortium	Thushan de Silva et al	https://www.gisaid.org	?	?	14/09/2020
England/SHEF-CC2BF/2020	ncov	EPI_ISL_613385	?	2020-10-15	Europe	United Kingdom	England		Europe	United Kingdom	England	genome	29782	Human	?	?	20A.EU1	B.1.177.4	GV	Virology Department, Sheffield Teaching Hospitals NHS Foundation Trust/Department of Infection, Immunity and Cardiovascular Disease, The Medical School, University of Sheffield	COVID-19 Genomics UK (COG-UK) Consortium	Thushan de Silva et al	https://www.gisaid.org	?	?	03/11/2020
England/SHEF-CC352/2020	ncov	EPI_ISL_653081	?	2020-11-03	Europe	United Kingdom	England		Europe	United Kingdom	England	genome	29782	Human	?	?	20A.EU1	B.1.177	GV	Virology Department, Sheffield Teaching Hospitals NHS Foundation Trust/Department of Infection, Immunity and Cardiovascular Disease, The Medical School, University of Sheffield	COVID-19 Genomics UK (COG-UK) Consortium	Thushan de Silva et al	https://www.gisaid.org	?	?	23/11/2020
England/SHEF-CC361/2020	ncov	EPI_ISL_475444	?	2020-04-27	Europe	United Kingdom	England		Europe	United Kingdom	England	genome	29782	Human	?	?	20B	B.1.1.1	GR	Virology Department, Sheffield Teaching Hospitals NHS Foundation Trust/Department of Infection, Immunity and Cardiovascular Disease, The Medical School, University of Sheffield	COVID-19 Genomics UK (COG-UK) Consortium	Thushan de Silva et al	https://www.gisaid.org	?	?	23/06/2020
England/SHEF-CC370/2020	ncov	EPI_ISL_462055	?	2020-05-01	Europe	United Kingdom	England		Europe	United Kingdom	England	genome	29611	Human	?	?	20C	B.1	GH	Virology Department, Sheffield Teaching Hospitals NHS Foundation Trust/Department of Infection, Immunity and Cardiovascular Disease, The Medical School, University of Sheffield	COVID-19 Genomics UK (COG-UK) Consortium	Thushan de Silva et al	https://www.gisaid.org	?	?	06/06/2020
England/SHEF-CC3AD/2020	ncov	EPI_ISL_484496	?	2020-05-16	Europe	United Kingdom	England		Europe	United Kingdom	England	genome	29782	Human	?	?	20A	B.1	G	Virology Department, Sheffield Teaching Hospitals NHS Foundation Trust/Department of Infection, Immunity and Cardiovascular Disease, The Medical School, University of Sheffield	COVID-19 Genomics UK (COG-UK) Consortium	Thushan de Silva et al	https://www.gisaid.org	?	?	08/07/2020
England/SHEF-CC3BC/2020	ncov	EPI_ISL_432523	?	2020-03-27	Europe	United Kingdom	England		Europe	United Kingdom	England	genome	29779	Human	?	?	19A	B.15	L	Virology Department, Sheffield Teaching Hospitals NHS Foundation Trust / Virology Department, Sheffield Teaching Hospitals NHS Foundation Trust	COVID-19 Genomics UK (COG-UK) Consortium	Thushan de Silva et al	https://www.gisaid.org	Preliminary analysis of SARS-CoV-2 importation & establishment of UK transmission lineages	https://virological.org/t/preliminary-analysis-of-sars-cov-2-importation-establishment-of-uk-transmission-lineages/507	29/04/2020
England/SHEF-CC3DA/2020	ncov	EPI_ISL_457652	?	2020-04-24	Europe	United Kingdom	England		Europe	United Kingdom	England	genome	29782	Human	?	?	20A	B.1.79	G	Virology Department, Sheffield Teaching Hospitals NHS Foundation Trust/Department of Infection, Immunity and Cardiovascular Disease, The Medical School, University of Sheffield	COVID-19 Genomics UK (COG-UK) Consortium	Thushan de Silva et al	https://www.gisaid.org	Preliminary analysis of SARS-CoV-2 importation & establishment of UK transmission lineages	https://virological.org/t/preliminary-analysis-of-sars-cov-2-importation-establishment-of-uk-transmission-lineages/507	02/06/2020
England/SHEF-CC3E9/2020	ncov	EPI_ISL_484497	?	2020-06-20	Europe	United Kingdom	England		Europe	United Kingdom	England	genome	29782	Human	?	?	20A	B.1.160.1	GH	Virology Department, Sheffield Teaching Hospitals NHS Foundation Trust/Department of Infection, Immunity and Cardiovascular Disease, The Medical School, University of Sheffield	COVID-19 Genomics UK (COG-UK) Consortium	Thushan de Silva et al	https://www.gisaid.org	?	?	08/07/2020
England/SHEF-CC413/2020	ncov	EPI_ISL_493706	?	2020-05-16	Europe	United Kingdom	England		Europe	United Kingdom	England	genome	29782	Human	?	?	20B	B.1.1.1	GR	Virology Department, Sheffield Teaching Hospitals NHS Foundation Trust/Department of Infection, Immunity and Cardiovascular Disease, The Medical School, University of Sheffield	COVID-19 Genomics UK (COG-UK) Consortium	Thushan de Silva et al	https://www.gisaid.org	?	?	21/07/2020
England/SHEF-CC422/2020	ncov	EPI_ISL_442409	?	2020-04-09	Europe	United Kingdom	England		Europe	United Kingdom	England	genome	29782	Human	?	?	20B	B.1.1.1	GR	Virology Department, Sheffield Teaching Hospitals NHS Foundation Trust/Department of Infection, Immunity and Cardiovascular Disease, The Medical School, University of Sheffield	COVID-19 Genomics UK (COG-UK) Consortium	Thushan de Silva et al	https://www.gisaid.org	Preliminary analysis of SARS-CoV-2 importation & establishment of UK transmission lineages	https://virological.org/t/preliminary-analysis-of-sars-cov-2-importation-establishment-of-uk-transmission-lineages/507	12/05/2020
England/SHEF-CC431/2020	ncov	EPI_ISL_457653	?	2020-04-03	Europe	United Kingdom	England		Europe	United Kingdom	England	genome	29782	Human	?	?	20B	B.1.1	GR	Virology Department, Sheffield Teaching Hospitals NHS Foundation Trust/Department of Infection, Immunity and Cardiovascular Disease, The Medical School, University of Sheffield	COVID-19 Genomics UK (COG-UK) Consortium	Thushan de Silva et al	https://www.gisaid.org	Preliminary analysis of SARS-CoV-2 importation & establishment of UK transmission lineages	https://virological.org/t/preliminary-analysis-of-sars-cov-2-importation-establishment-of-uk-transmission-lineages/507	02/06/2020
England/SHEF-CC440/2020	ncov	EPI_ISL_475445	?	2020-04-29	Europe	United Kingdom	England		Europe	United Kingdom	England	genome	29782	Human	?	?	20B	B.1.1.1	GR	Virology Department, Sheffield Teaching Hospitals NHS Foundation Trust/Department of Infection, Immunity and Cardiovascular Disease, The Medical School, University of Sheffield	COVID-19 Genomics UK (COG-UK) Consortium	Thushan de Silva et al	https://www.gisaid.org	?	?	23/06/2020
England/SHEF-CC45F/2020	ncov	EPI_ISL_442410	?	2020-04-02	Europe	United Kingdom	England		Europe	United Kingdom	England	genome	29782	Human	?	?	19A	B.2.1	V	Virology Department, Sheffield Teaching Hospitals NHS Foundation Trust/Department of Infection, Immunity and Cardiovascular Disease, The Medical School, University of Sheffield	COVID-19 Genomics UK (COG-UK) Consortium	Thushan de Silva et al	https://www.gisaid.org	Preliminary analysis of SARS-CoV-2 importation & establishment of UK transmission lineages	https://virological.org/t/preliminary-analysis-of-sars-cov-2-importation-establishment-of-uk-transmission-lineages/507	12/05/2020
England/SHEF-CC4AA/2020	ncov	EPI_ISL_453746	?	2020-04-23	Europe	United Kingdom	England		Europe	United Kingdom	England	genome	29782	Human	?	?	20B	B.1.1	GR	Virology Department, Sheffield Teaching Hospitals NHS Foundation Trust/Department of Infection, Immunity and Cardiovascular Disease, The Medical School, University of Sheffield	COVID-19 Genomics UK (COG-UK) Consortium	Thushan de Silva et al	https://www.gisaid.org	Preliminary analysis of SARS-CoV-2 importation & establishment of UK transmission lineages	https://virological.org/t/preliminary-analysis-of-sars-cov-2-importation-establishment-of-uk-transmission-lineages/507	27/05/2020
England/SHEF-CC4B9/2020	ncov	EPI_ISL_432524	?	2020-04-06	Europe	United Kingdom	England		Europe	United Kingdom	England	genome	29779	Human	?	?	19A	B.15	L	Virology Department, Sheffield Teaching Hospitals NHS Foundation Trust / Virology Department, Sheffield Teaching Hospitals NHS Foundation Trust	COVID-19 Genomics UK (COG-UK) Consortium	Thushan de Silva et al	https://www.gisaid.org	Preliminary analysis of SARS-CoV-2 importation & establishment of UK transmission lineages	https://virological.org/t/preliminary-analysis-of-sars-cov-2-importation-establishment-of-uk-transmission-lineages/507	29/04/2020
England/SHEF-CC4C8/2020	ncov	EPI_ISL_479253	?	2020-04-26	Europe	United Kingdom	England		Europe	United Kingdom	England	genome	29782	Human	?	?	20B	B.1.1.1	GR	Virology Department, Sheffield Teaching Hospitals NHS Foundation Trust/Department of Infection, Immunity and Cardiovascular Disease, The Medical School, University of Sheffield	COVID-19 Genomics UK (COG-UK) Consortium	Thushan de Silva et al	https://www.gisaid.org	?	?	30/06/2020
England/SHEF-CC52F/2020	ncov	EPI_ISL_432525	?	2020-04-03	Europe	United Kingdom	England		Europe	United Kingdom	England	genome	29782	Human	?	?	20B	B.1.1.1	GR	Virology Department, Sheffield Teaching Hospitals NHS Foundation Trust / Virology Department, Sheffield Teaching Hospitals NHS Foundation Trust	COVID-19 Genomics UK (COG-UK) Consortium	Thushan de Silva et al	https://www.gisaid.org	Preliminary analysis of SARS-CoV-2 importation & establishment of UK transmission lineages	https://virological.org/t/preliminary-analysis-of-sars-cov-2-importation-establishment-of-uk-transmission-lineages/507	29/04/2020
England/SHEF-CC53E/2020	ncov	EPI_ISL_493707	?	2020-05-08	Europe	United Kingdom	England		Europe	United Kingdom	England	genome	29782	Human	?	?	20B	B.1.1.1	GR	Virology Department, Sheffield Teaching Hospitals NHS Foundation Trust/Department of Infection, Immunity and Cardiovascular Disease, The Medical School, University of Sheffield	COVID-19 Genomics UK (COG-UK) Consortium	Thushan de Silva et al	https://www.gisaid.org	?	?	21/07/2020
England/SHEF-CC54D/2020	ncov	EPI_ISL_442411	?	2020-03-26	Europe	United Kingdom	England		Europe	United Kingdom	England	genome	29782	Human	?	?	20A	B.1.88	G	Virology Department, Sheffield Teaching Hospitals NHS Foundation Trust/Department of Infection, Immunity and Cardiovascular Disease, The Medical School, University of Sheffield	COVID-19 Genomics UK (COG-UK) Consortium	Thushan de Silva et al	https://www.gisaid.org	Preliminary analysis of SARS-CoV-2 importation & establishment of UK transmission lineages	https://virological.org/t/preliminary-analysis-of-sars-cov-2-importation-establishment-of-uk-transmission-lineages/507	12/05/2020
England/SHEF-CC589/2020	ncov	EPI_ISL_611797	?	2020-10-16	Europe	United Kingdom	England		Europe	United Kingdom	England	genome	29782	Human	?	?	20A.EU1	B.1.177.4	GV	Virology Department, Sheffield Teaching Hospitals NHS Foundation Trust/Department of Infection, Immunity and Cardiovascular Disease, The Medical School, University of Sheffield	COVID-19 Genomics UK (COG-UK) Consortium	Thushan de Silva et al	https://www.gisaid.org	?	?	03/11/2020
England/SHEF-CC598/2020	ncov	EPI_ISL_585048	?	2020-09-19	Europe	United Kingdom	England		Europe	United Kingdom	England	genome	29782	Human	?	?	20A.EU1	B.1.177	GV	Virology Department, Sheffield Teaching Hospitals NHS Foundation Trust/Department of Infection, Immunity and Cardiovascular Disease, The Medical School, University of Sheffield	COVID-19 Genomics UK (COG-UK) Consortium	Thushan de Silva et al	https://www.gisaid.org	?	?	19/10/2020
England/SHEF-CC5A7/2020	ncov	EPI_ISL_432526	?	2020-04-04	Europe	United Kingdom	England		Europe	United Kingdom	England	genome	29782	Human	?	?	20B	B.1.1.1	GR	Virology Department, Sheffield Teaching Hospitals NHS Foundation Trust / Virology Department, Sheffield Teaching Hospitals NHS Foundation Trust	COVID-19 Genomics UK (COG-UK) Consortium	Thushan de Silva et al	https://www.gisaid.org	Preliminary analysis of SARS-CoV-2 importation & establishment of UK transmission lineages	https://virological.org/t/preliminary-analysis-of-sars-cov-2-importation-establishment-of-uk-transmission-lineages/507	29/04/2020
England/SHEF-CC5B6/2020	ncov	EPI_ISL_559932	?	2020-09-06	Europe	United Kingdom	England		Europe	United Kingdom	England	genome	29782	Human	?	?	20B	B.1.1.315	GR	Virology Department, Sheffield Teaching Hospitals NHS Foundation Trust/Department of Infection, Immunity and Cardiovascular Disease, The Medical School, University of Sheffield	COVID-19 Genomics UK (COG-UK) Consortium	Thushan de Silva et al	https://www.gisaid.org	?	?	28/09/2020
England/SHEF-CC5C5/2020	ncov	EPI_ISL_540755	?	2020-09-01	Europe	United Kingdom	England		Europe	United Kingdom	England	genome	29782	Human	?	?	20B	B.1.1	GR	Virology Department, Sheffield Teaching Hospitals NHS Foundation Trust/Department of Infection, Immunity and Cardiovascular Disease, The Medical School, University of Sheffield	COVID-19 Genomics UK (COG-UK) Consortium	Thushan de Silva et al	https://www.gisaid.org	?	?	21/09/2020
England/SHEF-CC5E3/2020	ncov	EPI_ISL_442412	?	2020-04-03	Europe	United Kingdom	England		Europe	United Kingdom	England	genome	29782	Human	?	?	20B	B.1.1.1	GR	Virology Department, Sheffield Teaching Hospitals NHS Foundation Trust/Department of Infection, Immunity and Cardiovascular Disease, The Medical School, University of Sheffield	COVID-19 Genomics UK (COG-UK) Consortium	Thushan de Silva et al	https://www.gisaid.org	Preliminary analysis of SARS-CoV-2 importation & establishment of UK transmission lineages	https://virological.org/t/preliminary-analysis-of-sars-cov-2-importation-establishment-of-uk-transmission-lineages/507	12/05/2020
England/SHEF-CC64A/2020	ncov	EPI_ISL_432527	?	2020-04-02	Europe	United Kingdom	England		Europe	United Kingdom	England	genome	29782	Human	?	?	20B	B.1.1	GR	Virology Department, Sheffield Teaching Hospitals NHS Foundation Trust / Virology Department, Sheffield Teaching Hospitals NHS Foundation Trust	COVID-19 Genomics UK (COG-UK) Consortium	Thushan de Silva et al	https://www.gisaid.org	Preliminary analysis of SARS-CoV-2 importation & establishment of UK transmission lineages	https://virological.org/t/preliminary-analysis-of-sars-cov-2-importation-establishment-of-uk-transmission-lineages/507	29/04/2020
England/SHEF-CC659/2020	ncov	EPI_ISL_585049	?	2020-09-28	Europe	United Kingdom	England		Europe	United Kingdom	England	genome	29782	Human	?	?	20A.EU1	B.1.177	GV	Virology Department, Sheffield Teaching Hospitals NHS Foundation Trust/Department of Infection, Immunity and Cardiovascular Disease, The Medical School, University of Sheffield	COVID-19 Genomics UK (COG-UK) Consortium	Thushan de Silva et al	https://www.gisaid.org	?	?	19/10/2020
England/SHEF-CC677/2020	ncov	EPI_ISL_613386	?	2020-10-09	Europe	United Kingdom	England		Europe	United Kingdom	England	genome	29782	Human	?	?	20A.EU1	B.1.177	GV	Virology Department, Sheffield Teaching Hospitals NHS Foundation Trust/Department of Infection, Immunity and Cardiovascular Disease, The Medical School, University of Sheffield	COVID-19 Genomics UK (COG-UK) Consortium	Thushan de Silva et al	https://www.gisaid.org	?	?	03/11/2020
England/SHEF-CC6B3/2020	ncov	EPI_ISL_484498	?	2020-05-18	Europe	United Kingdom	England		Europe	United Kingdom	England	genome	29782	Human	?	?	20B	B.1.1.1	GR	Virology Department, Sheffield Teaching Hospitals NHS Foundation Trust/Department of Infection, Immunity and Cardiovascular Disease, The Medical School, University of Sheffield	COVID-19 Genomics UK (COG-UK) Consortium	Thushan de Silva et al	https://www.gisaid.org	?	?	08/07/2020
England/SHEF-CC6C2/2020	ncov	EPI_ISL_535076	?	2020-05-27	Europe	United Kingdom	England		Europe	United Kingdom	England	genome	29782	Human	?	?	20A	B.1.160.1	O	Virology Department, Sheffield Teaching Hospitals NHS Foundation Trust/Department of Infection, Immunity and Cardiovascular Disease, The Medical School, University of Sheffield	COVID-19 Genomics UK (COG-UK) Consortium	Thushan de Silva et al	https://www.gisaid.org	?	?	14/09/2020
England/SHEF-CC6D1/2020	ncov	EPI_ISL_442413	?	2020-04-10	Europe	United Kingdom	England		Europe	United Kingdom	England	genome	29782	Human	?	?	19A	B.40	V	Virology Department, Sheffield Teaching Hospitals NHS Foundation Trust/Department of Infection, Immunity and Cardiovascular Disease, The Medical School, University of Sheffield	COVID-19 Genomics UK (COG-UK) Consortium	Thushan de Silva et al	https://www.gisaid.org	Preliminary analysis of SARS-CoV-2 importation & establishment of UK transmission lineages	https://virological.org/t/preliminary-analysis-of-sars-cov-2-importation-establishment-of-uk-transmission-lineages/507	12/05/2020
England/SHEF-CC6E0/2020	ncov	EPI_ISL_457654	?	2020-04-16	Europe	United Kingdom	England		Europe	United Kingdom	England	genome	29782	Human	?	?	20A	B.1	G	Virology Department, Sheffield Teaching Hospitals NHS Foundation Trust/Department of Infection, Immunity and Cardiovascular Disease, The Medical School, University of Sheffield	COVID-19 Genomics UK (COG-UK) Consortium	Thushan de Silva et al	https://www.gisaid.org	Preliminary analysis of SARS-CoV-2 importation & establishment of UK transmission lineages	https://virological.org/t/preliminary-analysis-of-sars-cov-2-importation-establishment-of-uk-transmission-lineages/507	02/06/2020
England/SHEF-CC70B/2020	ncov	EPI_ISL_493708	?	2020-05-06	Europe	United Kingdom	England		Europe	United Kingdom	England	genome	29782	Human	?	?	20B	B.1.1.1	GR	Virology Department, Sheffield Teaching Hospitals NHS Foundation Trust/Department of Infection, Immunity and Cardiovascular Disease, The Medical School, University of Sheffield	COVID-19 Genomics UK (COG-UK) Consortium	Thushan de Silva et al	https://www.gisaid.org	?	?	21/07/2020
England/SHEF-CC71A/2020	ncov	EPI_ISL_442414	?	2020-03-28	Europe	United Kingdom	England		Europe	United Kingdom	England	genome	29612	Human	?	?	20B	B.1.1	O	Virology Department, Sheffield Teaching Hospitals NHS Foundation Trust/Department of Infection, Immunity and Cardiovascular Disease, The Medical School, University of Sheffield	COVID-19 Genomics UK (COG-UK) Consortium	Thushan de Silva et al	https://www.gisaid.org	Preliminary analysis of SARS-CoV-2 importation & establishment of UK transmission lineages	https://virological.org/t/preliminary-analysis-of-sars-cov-2-importation-establishment-of-uk-transmission-lineages/507	12/05/2020
England/SHEF-CC729/2020	ncov	EPI_ISL_442415	?	2020-04-04	Europe	United Kingdom	England		Europe	United Kingdom	England	genome	29782	Human	?	?	20B	B.1.1.5	GR	Virology Department, Sheffield Teaching Hospitals NHS Foundation Trust/Department of Infection, Immunity and Cardiovascular Disease, The Medical School, University of Sheffield	COVID-19 Genomics UK (COG-UK) Consortium	Thushan de Silva et al	https://www.gisaid.org	Preliminary analysis of SARS-CoV-2 importation & establishment of UK transmission lineages	https://virological.org/t/preliminary-analysis-of-sars-cov-2-importation-establishment-of-uk-transmission-lineages/507	12/05/2020
England/SHEF-CC783/2020	ncov	EPI_ISL_475446	?	2020-05-10	Europe	United Kingdom	England		Europe	United Kingdom	England	genome	29782	Human	?	?	20B	B.1.1	GR	Virology Department, Sheffield Teaching Hospitals NHS Foundation Trust/Department of Infection, Immunity and Cardiovascular Disease, The Medical School, University of Sheffield	COVID-19 Genomics UK (COG-UK) Consortium	Thushan de Silva et al	https://www.gisaid.org	?	?	23/06/2020
England/SHEF-CC7CF/2020	ncov	EPI_ISL_680178	?	2020-11-20	Europe	United Kingdom	England		Europe	United Kingdom	England	genome	29782	Human	?	?	20A.EU1	B.1.177	GV	Virology Department, Sheffield Teaching Hospitals NHS Foundation Trust/Department of Infection, Immunity and Cardiovascular Disease, The Medical School, University of Sheffield	COVID-19 Genomics UK (COG-UK) Consortium	Thushan de Silva et al	https://www.gisaid.org	?	?	07/12/2020
England/SHEF-CC7FC/2020	ncov	EPI_ISL_637872	?	2020-10-30	Europe	United Kingdom	England		Europe	United Kingdom	England	genome	29782	Human	?	?	20A.EU2	B.1.160	GH	Virology Department, Sheffield Teaching Hospitals NHS Foundation Trust/Department of Infection, Immunity and Cardiovascular Disease, The Medical School, University of Sheffield	COVID-19 Genomics UK (COG-UK) Consortium	Thushan de Silva et al	https://www.gisaid.org	?	?	16/11/2020
England/SHEF-CC808/2020	ncov	EPI_ISL_585050	?	2020-10-03	Europe	United Kingdom	England		Europe	United Kingdom	England	genome	29782	Human	?	?	20A.EU1	B.1.177	GV	Virology Department, Sheffield Teaching Hospitals NHS Foundation Trust/Department of Infection, Immunity and Cardiovascular Disease, The Medical School, University of Sheffield	COVID-19 Genomics UK (COG-UK) Consortium	Thushan de Silva et al	https://www.gisaid.org	?	?	19/10/2020
England/SHEF-CC817/2020	ncov	EPI_ISL_457655	?	2020-04-30	Europe	United Kingdom	England		Europe	United Kingdom	England	genome	29782	Human	?	?	20B	B.1.1	GR	Virology Department, Sheffield Teaching Hospitals NHS Foundation Trust/Department of Infection, Immunity and Cardiovascular Disease, The Medical School, University of Sheffield	COVID-19 Genomics UK (COG-UK) Consortium	Thushan de Silva et al	https://www.gisaid.org	Preliminary analysis of SARS-CoV-2 importation & establishment of UK transmission lineages	https://virological.org/t/preliminary-analysis-of-sars-cov-2-importation-establishment-of-uk-transmission-lineages/507	02/06/2020
England/SHEF-CC835/2020	ncov	EPI_ISL_573732	?	2020-09-21	Europe	United Kingdom	England		Europe	United Kingdom	England	genome	29782	Human	?	?	20A.EU1	B.1.177	GV	Virology Department, Sheffield Teaching Hospitals NHS Foundation Trust/Department of Infection, Immunity and Cardiovascular Disease, The Medical School, University of Sheffield	COVID-19 Genomics UK (COG-UK) Consortium	Thushan de Silva et al	https://www.gisaid.org	?	?	05/10/2020
England/SHEF-CC853/2020	ncov	EPI_ISL_442416	?	2020-04-09	Europe	United Kingdom	England		Europe	United Kingdom	England	genome	29782	Human	?	?	20B	B.1.1.137	GR	Virology Department, Sheffield Teaching Hospitals NHS Foundation Trust/Department of Infection, Immunity and Cardiovascular Disease, The Medical School, University of Sheffield	COVID-19 Genomics UK (COG-UK) Consortium	Thushan de Silva et al	https://www.gisaid.org	Preliminary analysis of SARS-CoV-2 importation & establishment of UK transmission lineages	https://virological.org/t/preliminary-analysis-of-sars-cov-2-importation-establishment-of-uk-transmission-lineages/507	12/05/2020
England/SHEF-CC862/2020	ncov	EPI_ISL_442417	?	2020-03-26	Europe	United Kingdom	England		Europe	United Kingdom	England	genome	29782	Human	?	?	19A	B.40	V	Virology Department, Sheffield Teaching Hospitals NHS Foundation Trust/Department of Infection, Immunity and Cardiovascular Disease, The Medical School, University of Sheffield	COVID-19 Genomics UK (COG-UK) Consortium	Thushan de Silva et al	https://www.gisaid.org	Preliminary analysis of SARS-CoV-2 importation & establishment of UK transmission lineages	https://virological.org/t/preliminary-analysis-of-sars-cov-2-importation-establishment-of-uk-transmission-lineages/507	12/05/2020
England/SHEF-CC871/2020	ncov	EPI_ISL_680179	?	2020-11-09	Europe	United Kingdom	England		Europe	United Kingdom	England	genome	29782	Human	?	?	20A.EU1	B.1.177	GV	Virology Department, Sheffield Teaching Hospitals NHS Foundation Trust/Department of Infection, Immunity and Cardiovascular Disease, The Medical School, University of Sheffield	COVID-19 Genomics UK (COG-UK) Consortium	Thushan de Silva et al	https://www.gisaid.org	?	?	07/12/2020
England/SHEF-CC880/2020	ncov	EPI_ISL_442418	?	2020-04-11	Europe	United Kingdom	England		Europe	United Kingdom	England	genome	29782	Human	?	?	20B	B.1.1	GR	Virology Department, Sheffield Teaching Hospitals NHS Foundation Trust/Department of Infection, Immunity and Cardiovascular Disease, The Medical School, University of Sheffield	COVID-19 Genomics UK (COG-UK) Consortium	Thushan de Silva et al	https://www.gisaid.org	Preliminary analysis of SARS-CoV-2 importation & establishment of UK transmission lineages	https://virological.org/t/preliminary-analysis-of-sars-cov-2-importation-establishment-of-uk-transmission-lineages/507	12/05/2020
England/SHEF-CC89F/2020	ncov	EPI_ISL_611545	?	2020-10-11	Europe	United Kingdom	England		Europe	United Kingdom	England	genome	29782	Human	?	?	20A	B.1.221	G	Virology Department, Sheffield Teaching Hospitals NHS Foundation Trust/Department of Infection, Immunity and Cardiovascular Disease, The Medical School, University of Sheffield	COVID-19 Genomics UK (COG-UK) Consortium	Thushan de Silva et al	https://www.gisaid.org	?	?	03/11/2020
England/SHEF-CC8AE/2020	ncov	EPI_ISL_432528	?	2020-04-02	Europe	United Kingdom	England		Europe	United Kingdom	England	genome	29782	Human	?	?	20B	B.1.1.1	GR	Virology Department, Sheffield Teaching Hospitals NHS Foundation Trust / Virology Department, Sheffield Teaching Hospitals NHS Foundation Trust	COVID-19 Genomics UK (COG-UK) Consortium	Thushan de Silva et al	https://www.gisaid.org	Preliminary analysis of SARS-CoV-2 importation & establishment of UK transmission lineages	https://virological.org/t/preliminary-analysis-of-sars-cov-2-importation-establishment-of-uk-transmission-lineages/507	29/04/2020
England/SHEF-CC8CC/2020	ncov	EPI_ISL_457656	?	2020-03-27	Europe	United Kingdom	England		Europe	United Kingdom	England	genome	29782	Human	?	?	19A	B	V	Virology Department, Sheffield Teaching Hospitals NHS Foundation Trust/Department of Infection, Immunity and Cardiovascular Disease, The Medical School, University of Sheffield	COVID-19 Genomics UK (COG-UK) Consortium	Thushan de Silva et al	https://www.gisaid.org	Preliminary analysis of SARS-CoV-2 importation & establishment of UK transmission lineages	https://virological.org/t/preliminary-analysis-of-sars-cov-2-importation-establishment-of-uk-transmission-lineages/507	02/06/2020
England/SHEF-CC8DB/2020	ncov	EPI_ISL_462056	?	2020-05-12	Europe	United Kingdom	England		Europe	United Kingdom	England	genome	29782	Human	?	?	20B	B.1.1.1	GR	Virology Department, Sheffield Teaching Hospitals NHS Foundation Trust/Department of Infection, Immunity and Cardiovascular Disease, The Medical School, University of Sheffield	COVID-19 Genomics UK (COG-UK) Consortium	Thushan de Silva et al	https://www.gisaid.org	?	?	06/06/2020
England/SHEF-CC905/2020	ncov	EPI_ISL_432529	?	2020-03-31	Europe	United Kingdom	England		Europe	United Kingdom	England	genome	29782	Human	?	?	19A	B.40	V	Virology Department, Sheffield Teaching Hospitals NHS Foundation Trust / Virology Department, Sheffield Teaching Hospitals NHS Foundation Trust	COVID-19 Genomics UK (COG-UK) Consortium	Thushan de Silva et al	https://www.gisaid.org	Preliminary analysis of SARS-CoV-2 importation & establishment of UK transmission lineages	https://virological.org/t/preliminary-analysis-of-sars-cov-2-importation-establishment-of-uk-transmission-lineages/507	29/04/2020
England/SHEF-CC914/2020	ncov	EPI_ISL_585051	?	2020-09-27	Europe	United Kingdom	England		Europe	United Kingdom	England	genome	29779	Human	?	?	20A	B.1.36.9	GH	Virology Department, Sheffield Teaching Hospitals NHS Foundation Trust/Department of Infection, Immunity and Cardiovascular Disease, The Medical School, University of Sheffield	COVID-19 Genomics UK (COG-UK) Consortium	Thushan de Silva et al	https://www.gisaid.org	?	?	19/10/2020
England/SHEF-CC96F/2020	ncov	EPI_ISL_535077	?	2020-05-26	Europe	United Kingdom	England		Europe	United Kingdom	England	genome	29782	Human	?	?	20B	B.1.1.89	GR	Virology Department, Sheffield Teaching Hospitals NHS Foundation Trust/Department of Infection, Immunity and Cardiovascular Disease, The Medical School, University of Sheffield	COVID-19 Genomics UK (COG-UK) Consortium	Thushan de Silva et al	https://www.gisaid.org	?	?	14/09/2020
England/SHEF-CC97E/2020	ncov	EPI_ISL_680180	?	2020-11-12	Europe	United Kingdom	England		Europe	United Kingdom	England	genome	29782	Human	?	?	20A	B.1.258.3	G	Virology Department, Sheffield Teaching Hospitals NHS Foundation Trust/Department of Infection, Immunity and Cardiovascular Disease, The Medical School, University of Sheffield	COVID-19 Genomics UK (COG-UK) Consortium	Thushan de Silva et al	https://www.gisaid.org	?	?	07/12/2020
England/SHEF-CC98D/2020	ncov	EPI_ISL_484499	?	2020-06-02	Europe	United Kingdom	England		Europe	United Kingdom	England	genome	29782	Human	?	?	20B	B.1.1.1	GR	Virology Department, Sheffield Teaching Hospitals NHS Foundation Trust/Department of Infection, Immunity and Cardiovascular Disease, The Medical School, University of Sheffield	COVID-19 Genomics UK (COG-UK) Consortium	Thushan de Silva et al	https://www.gisaid.org	?	?	08/07/2020
England/SHEF-CC99C/2020	ncov	EPI_ISL_442419	?	2020-03-25	Europe	United Kingdom	England		Europe	United Kingdom	England	genome	29782	Human	?	?	20B	B.1.1.1	G	Virology Department, Sheffield Teaching Hospitals NHS Foundation Trust/Department of Infection, Immunity and Cardiovascular Disease, The Medical School, University of Sheffield	COVID-19 Genomics UK (COG-UK) Consortium	Thushan de Silva et al	https://www.gisaid.org	Preliminary analysis of SARS-CoV-2 importation & establishment of UK transmission lineages	https://virological.org/t/preliminary-analysis-of-sars-cov-2-importation-establishment-of-uk-transmission-lineages/507	12/05/2020
England/SHEF-CC9AB/2020	ncov	EPI_ISL_585052	?	2020-09-27	Europe	United Kingdom	England		Europe	United Kingdom	England	genome	29782	Human	?	?	20A.EU1	B.1.177	GV	Virology Department, Sheffield Teaching Hospitals NHS Foundation Trust/Department of Infection, Immunity and Cardiovascular Disease, The Medical School, University of Sheffield	COVID-19 Genomics UK (COG-UK) Consortium	Thushan de Silva et al	https://www.gisaid.org	?	?	19/10/2020
England/SHEF-CC9C9/2020	ncov	EPI_ISL_702776	?	2020-11-27	Europe	United Kingdom	England		Europe	United Kingdom	England	genome	29782	Human	?	?	20A.EU1	B.1.177	GV	Virology Department, Sheffield Teaching Hospitals NHS Foundation Trust/Department of Infection, Immunity and Cardiovascular Disease, The Medical School, University of Sheffield	COVID-19 Genomics UK (COG-UK) Consortium	Thushan de Silva et al	https://www.gisaid.org	?	?	14/12/2020
England/SHEF-CC9E7/2020	ncov	EPI_ISL_457657	?	2020-05-02	Europe	United Kingdom	England		Europe	United Kingdom	England	genome	29779	Human	?	?	19A	B.52	L	Virology Department, Sheffield Teaching Hospitals NHS Foundation Trust/Department of Infection, Immunity and Cardiovascular Disease, The Medical School, University of Sheffield	COVID-19 Genomics UK (COG-UK) Consortium	Thushan de Silva et al	https://www.gisaid.org	Preliminary analysis of SARS-CoV-2 importation & establishment of UK transmission lineages	https://virological.org/t/preliminary-analysis-of-sars-cov-2-importation-establishment-of-uk-transmission-lineages/507	02/06/2020
England/SHEF-CCA6C/2020	ncov	EPI_ISL_442420	?	2020-04-20	Europe	United Kingdom	England		Europe	United Kingdom	England	genome	29782	Human	?	?	20B	B.1.1.1	GR	Virology Department, Sheffield Teaching Hospitals NHS Foundation Trust/Department of Infection, Immunity and Cardiovascular Disease, The Medical School, University of Sheffield	COVID-19 Genomics UK (COG-UK) Consortium	Thushan de Silva et al	https://www.gisaid.org	Preliminary analysis of SARS-CoV-2 importation & establishment of UK transmission lineages	https://virological.org/t/preliminary-analysis-of-sars-cov-2-importation-establishment-of-uk-transmission-lineages/507	12/05/2020
England/SHEF-CCA7B/2020	ncov	EPI_ISL_727996	?	2020-11-23	Europe	United Kingdom	England		Europe	United Kingdom	England	genome	29782	Human	?	?	20A.EU1	B.1.177	GV	Virology Department, Sheffield Teaching Hospitals NHS Foundation Trust/Department of Infection, Immunity and Cardiovascular Disease, The Medical School, University of Sheffield	COVID-19 Genomics UK (COG-UK) Consortium	Thushan de Silva et al	https://www.gisaid.org	?	?	22/12/2020
England/SHEF-CCA8A/2020	ncov	EPI_ISL_680181	?	2020-11-25	Europe	United Kingdom	England		Europe	United Kingdom	England	genome	29782	Human	?	?	20A.EU1	B.1.177	GV	Virology Department, Sheffield Teaching Hospitals NHS Foundation Trust/Department of Infection, Immunity and Cardiovascular Disease, The Medical School, University of Sheffield	COVID-19 Genomics UK (COG-UK) Consortium	Thushan de Silva et al	https://www.gisaid.org	?	?	07/12/2020
England/SHEF-CCA99/2020	ncov	EPI_ISL_462057	?	2020-05-11	Europe	United Kingdom	England		Europe	United Kingdom	England	genome	29782	Human	?	?	20B	B.1.1.1	GR	Virology Department, Sheffield Teaching Hospitals NHS Foundation Trust/Department of Infection, Immunity and Cardiovascular Disease, The Medical School, University of Sheffield	COVID-19 Genomics UK (COG-UK) Consortium	Thushan de Silva et al	https://www.gisaid.org	?	?	06/06/2020
England/SHEF-CCAB7/2020	ncov	EPI_ISL_432530	?	2020-03-30	Europe	United Kingdom	England		Europe	United Kingdom	England	genome	29782	Human	?	?	19A	B.3	L	Virology Department, Sheffield Teaching Hospitals NHS Foundation Trust / Virology Department, Sheffield Teaching Hospitals NHS Foundation Trust	COVID-19 Genomics UK (COG-UK) Consortium	Thushan de Silva et al	https://www.gisaid.org	Preliminary analysis of SARS-CoV-2 importation & establishment of UK transmission lineages	https://virological.org/t/preliminary-analysis-of-sars-cov-2-importation-establishment-of-uk-transmission-lineages/507	29/04/2020
England/SHEF-CCAC6/2020	ncov	EPI_ISL_475447	?	2020-04-28	Europe	United Kingdom	England		Europe	United Kingdom	England	genome	29782	Human	?	?	20B	B.1.1	GR	Virology Department, Sheffield Teaching Hospitals NHS Foundation Trust/Department of Infection, Immunity and Cardiovascular Disease, The Medical School, University of Sheffield	COVID-19 Genomics UK (COG-UK) Consortium	Thushan de Silva et al	https://www.gisaid.org	?	?	23/06/2020
England/SHEF-CCAD5/2020	ncov	EPI_ISL_484500	?	2020-05-14	Europe	United Kingdom	England		Europe	United Kingdom	England	genome	29782	Human	?	?	20B	B.1.108	GR	Virology Department, Sheffield Teaching Hospitals NHS Foundation Trust/Department of Infection, Immunity and Cardiovascular Disease, The Medical School, University of Sheffield	COVID-19 Genomics UK (COG-UK) Consortium	Thushan de Silva et al	https://www.gisaid.org	?	?	08/07/2020
England/SHEF-CCAE4/2020	ncov	EPI_ISL_462058	?	2020-05-16	Europe	United Kingdom	England		Europe	United Kingdom	England	genome	29782	Human	?	?	20B	B.1.1	GR	Virology Department, Sheffield Teaching Hospitals NHS Foundation Trust/Department of Infection, Immunity and Cardiovascular Disease, The Medical School, University of Sheffield	COVID-19 Genomics UK (COG-UK) Consortium	Thushan de Silva et al	https://www.gisaid.org	?	?	06/06/2020
England/SHEF-CCB0F/2020	ncov	EPI_ISL_611541	?	2020-10-11	Europe	United Kingdom	England		Europe	United Kingdom	England	genome	29782	Human	?	?	20A.EU2	B.1.160	GH	Virology Department, Sheffield Teaching Hospitals NHS Foundation Trust/Department of Infection, Immunity and Cardiovascular Disease, The Medical School, University of Sheffield	COVID-19 Genomics UK (COG-UK) Consortium	Thushan de Silva et al	https://www.gisaid.org	?	?	03/11/2020
England/SHEF-CCB1E/2020	ncov	EPI_ISL_517566	?	2020-07-30	Europe	United Kingdom	England		Europe	United Kingdom	England	genome	29782	Human	?	?	20B	B.1.1.37	GR	Virology Department, Sheffield Teaching Hospitals NHS Foundation Trust/Department of Infection, Immunity and Cardiovascular Disease, The Medical School, University of Sheffield	COVID-19 Genomics UK (COG-UK) Consortium	Thushan de Silva et al	https://www.gisaid.org	?	?	24/08/2020
England/SHEF-CCB3C/2020	ncov	EPI_ISL_651233	?	2020-10-30	Europe	United Kingdom	England		Europe	United Kingdom	England	genome	29777	Human	?	?	20A	B.1.8	G	Virology Department, Sheffield Teaching Hospitals NHS Foundation Trust/Department of Infection, Immunity and Cardiovascular Disease, The Medical School, University of Sheffield	COVID-19 Genomics UK (COG-UK) Consortium	Thushan de Silva et al	https://www.gisaid.org	?	?	23/11/2020
England/SHEF-CCB5A/2020	ncov	EPI_ISL_432531	?	2020-04-01	Europe	United Kingdom	England		Europe	United Kingdom	England	genome	29782	Human	?	?	20B	B.1.1	GR	Virology Department, Sheffield Teaching Hospitals NHS Foundation Trust / Virology Department, Sheffield Teaching Hospitals NHS Foundation Trust	COVID-19 Genomics UK (COG-UK) Consortium	Thushan de Silva et al	https://www.gisaid.org	Preliminary analysis of SARS-CoV-2 importation & establishment of UK transmission lineages	https://virological.org/t/preliminary-analysis-of-sars-cov-2-importation-establishment-of-uk-transmission-lineages/507	29/04/2020
England/SHEF-CCBB4/2020	ncov	EPI_ISL_490624	?	2020-04-30	Europe	United Kingdom	England		Europe	United Kingdom	England	genome	29782	Human	?	?	20B	B.1.1.1	GR	Virology Department, Sheffield Teaching Hospitals NHS Foundation Trust/Department of Infection, Immunity and Cardiovascular Disease, The Medical School, University of Sheffield	COVID-19 Genomics UK (COG-UK) Consortium	Thushan de Silva et al	https://www.gisaid.org	?	?	15/07/2020
England/SHEF-CCBC3/2020	ncov	EPI_ISL_484501	?	2020-06-10	Europe	United Kingdom	England		Europe	United Kingdom	England	genome	29782	Human	?	?	20B	B.1.1.1	GR	Virology Department, Sheffield Teaching Hospitals NHS Foundation Trust/Department of Infection, Immunity and Cardiovascular Disease, The Medical School, University of Sheffield	COVID-19 Genomics UK (COG-UK) Consortium	Thushan de Silva et al	https://www.gisaid.org	?	?	08/07/2020
England/SHEF-CCBD2/2020	ncov	EPI_ISL_448882	?	2020-04-14	Europe	United Kingdom	England		Europe	United Kingdom	England	genome	29782	Human	?	?	20B	B.1.1.1	GR	Virology Department, Sheffield Teaching Hospitals NHS Foundation Trust/Department of Infection, Immunity and Cardiovascular Disease, The Medical School, University of Sheffield	COVID-19 Genomics UK (COG-UK) Consortium	Thushan de Silva et al	https://www.gisaid.org	Preliminary analysis of SARS-CoV-2 importation & establishment of UK transmission lineages	https://virological.org/t/preliminary-analysis-of-sars-cov-2-importation-establishment-of-uk-transmission-lineages/507	19/05/2020
England/SHEF-CCC39/2020	ncov	EPI_ISL_442421	?	2020-04-11	Europe	United Kingdom	England		Europe	United Kingdom	England	genome	29782	Human	?	?	20B	B.1.1.1	GR	Virology Department, Sheffield Teaching Hospitals NHS Foundation Trust/Department of Infection, Immunity and Cardiovascular Disease, The Medical School, University of Sheffield	COVID-19 Genomics UK (COG-UK) Consortium	Thushan de Silva et al	https://www.gisaid.org	Preliminary analysis of SARS-CoV-2 importation & establishment of UK transmission lineages	https://virological.org/t/preliminary-analysis-of-sars-cov-2-importation-establishment-of-uk-transmission-lineages/507	12/05/2020
England/SHEF-CCC75/2020	ncov	EPI_ISL_432532	?	2020-04-02	Europe	United Kingdom	England		Europe	United Kingdom	England	genome	29782	Human	?	?	20B	B.1.1.1	GR	Virology Department, Sheffield Teaching Hospitals NHS Foundation Trust / Virology Department, Sheffield Teaching Hospitals NHS Foundation Trust	COVID-19 Genomics UK (COG-UK) Consortium	Thushan de Silva et al	https://www.gisaid.org	Preliminary analysis of SARS-CoV-2 importation & establishment of UK transmission lineages	https://virological.org/t/preliminary-analysis-of-sars-cov-2-importation-establishment-of-uk-transmission-lineages/507	29/04/2020
England/SHEF-CCC84/2020	ncov	EPI_ISL_651291	?	2020-10-29	Europe	United Kingdom	England		Europe	United Kingdom	England	genome	29777	Human	?	?	20A	B.1.8	G	Virology Department, Sheffield Teaching Hospitals NHS Foundation Trust/Department of Infection, Immunity and Cardiovascular Disease, The Medical School, University of Sheffield	COVID-19 Genomics UK (COG-UK) Consortium	Thushan de Silva et al	https://www.gisaid.org	?	?	23/11/2020
England/SHEF-CCC93/2020	ncov	EPI_ISL_432533	?	2020-03-31	Europe	United Kingdom	England		Europe	United Kingdom	England	genome	29782	Human	?	?	20B	B.1.1.137	GR	Virology Department, Sheffield Teaching Hospitals NHS Foundation Trust / Virology Department, Sheffield Teaching Hospitals NHS Foundation Trust	COVID-19 Genomics UK (COG-UK) Consortium	Thushan de Silva et al	https://www.gisaid.org	Preliminary analysis of SARS-CoV-2 importation & establishment of UK transmission lineages	https://virological.org/t/preliminary-analysis-of-sars-cov-2-importation-establishment-of-uk-transmission-lineages/507	29/04/2020
England/SHEF-CCCB1/2020	ncov	EPI_ISL_529355	?	2020-05-30	Europe	United Kingdom	England		Europe	United Kingdom	England	genome	29782	Human	?	?	20B	B.1.1	GR	Virology Department, Sheffield Teaching Hospitals NHS Foundation Trust/Department of Infection, Immunity and Cardiovascular Disease, The Medical School, University of Sheffield	COVID-19 Genomics UK (COG-UK) Consortium	Thushan de Silva et al	https://www.gisaid.org	?	?	10/09/2020
England/SHEF-CCCC0/2020	ncov	EPI_ISL_499345	?	2020-04-03	Europe	United Kingdom	England		Europe	United Kingdom	England	genome	29782	Human	?	?	20B	B.1.1.1	GR	Virology Department, Sheffield Teaching Hospitals NHS Foundation Trust/Department of Infection, Immunity and Cardiovascular Disease, The Medical School, University of Sheffield	COVID-19 Genomics UK (COG-UK) Consortium	Thushan de Silva et al	https://www.gisaid.org	?	?	28/07/2020
England/SHEF-CCCEE/2020	ncov	EPI_ISL_475448	?	2020-04-28	Europe	United Kingdom	England		Europe	United Kingdom	England	genome	29782	Human	?	?	20B	B.1.1.1	GR	Virology Department, Sheffield Teaching Hospitals NHS Foundation Trust/Department of Infection, Immunity and Cardiovascular Disease, The Medical School, University of Sheffield	COVID-19 Genomics UK (COG-UK) Consortium	Thushan de Silva et al	https://www.gisaid.org	?	?	23/06/2020
England/SHEF-CCD09/2020	ncov	EPI_ISL_535078	?	2020-05-27	Europe	United Kingdom	England		Europe	United Kingdom	England	genome	29782	Human	?	?	20B	B.1.1.1	GR	Virology Department, Sheffield Teaching Hospitals NHS Foundation Trust/Department of Infection, Immunity and Cardiovascular Disease, The Medical School, University of Sheffield	COVID-19 Genomics UK (COG-UK) Consortium	Thushan de Silva et al	https://www.gisaid.org	?	?	14/09/2020
England/SHEF-CCD18/2020	ncov	EPI_ISL_479254	?	2020-06-11	Europe	United Kingdom	England		Europe	United Kingdom	England	genome	29782	Human	?	?	20B	B.1.1.1	GR	Virology Department, Sheffield Teaching Hospitals NHS Foundation Trust/Department of Infection, Immunity and Cardiovascular Disease, The Medical School, University of Sheffield	COVID-19 Genomics UK (COG-UK) Consortium	Thushan de Silva et al	https://www.gisaid.org	?	?	30/06/2020
England/SHEF-CCD27/2020	ncov	EPI_ISL_707001	?	2020-11-26	Europe	United Kingdom	England		Europe	United Kingdom	England	genome	29782	Human	?	?	20A.EU1	B.1.177	GV	Virology Department, Sheffield Teaching Hospitals NHS Foundation Trust/Department of Infection, Immunity and Cardiovascular Disease, The Medical School, University of Sheffield	COVID-19 Genomics UK (COG-UK) Consortium	Thushan de Silva et al	https://www.gisaid.org	?	?	14/12/2020
England/SHEF-CCD54/2020	ncov	EPI_ISL_462059	?	2020-05-01	Europe	United Kingdom	England		Europe	United Kingdom	England	genome	29782	Human	?	?	20B	B.1.1.1	GR	Virology Department, Sheffield Teaching Hospitals NHS Foundation Trust/Department of Infection, Immunity and Cardiovascular Disease, The Medical School, University of Sheffield	COVID-19 Genomics UK (COG-UK) Consortium	Thushan de Silva et al	https://www.gisaid.org	?	?	06/06/2020
England/SHEF-CCD63/2020	ncov	EPI_ISL_650283	?	2020-10-05	Europe	United Kingdom	England		Europe	United Kingdom	England	genome	29782	Human	?	?	20B	B.1.1.307	GR	Virology Department, Sheffield Teaching Hospitals NHS Foundation Trust/Department of Infection, Immunity and Cardiovascular Disease, The Medical School, University of Sheffield	COVID-19 Genomics UK (COG-UK) Consortium	Thushan de Silva et al	https://www.gisaid.org	?	?	23/11/2020
England/SHEF-CCD90/2020	ncov	EPI_ISL_442422	?	2020-03-25	Europe	United Kingdom	England		Europe	United Kingdom	England	genome	29782	Human	?	?	20B	B.1.1	GR	Virology Department, Sheffield Teaching Hospitals NHS Foundation Trust/Department of Infection, Immunity and Cardiovascular Disease, The Medical School, University of Sheffield	COVID-19 Genomics UK (COG-UK) Consortium	Thushan de Silva et al	https://www.gisaid.org	Preliminary analysis of SARS-CoV-2 importation & establishment of UK transmission lineages	https://virological.org/t/preliminary-analysis-of-sars-cov-2-importation-establishment-of-uk-transmission-lineages/507	12/05/2020
England/SHEF-CCDAF/2020	ncov	EPI_ISL_585053	?	2020-09-30	Europe	United Kingdom	England		Europe	United Kingdom	England	genome	29782	Human	?	?	20A	B.1.235	G	Virology Department, Sheffield Teaching Hospitals NHS Foundation Trust/Department of Infection, Immunity and Cardiovascular Disease, The Medical School, University of Sheffield	COVID-19 Genomics UK (COG-UK) Consortium	Thushan de Silva et al	https://www.gisaid.org	?	?	19/10/2020
England/SHEF-CCDBE/2020	ncov	EPI_ISL_453747	?	2020-04-22	Europe	United Kingdom	England		Europe	United Kingdom	England	genome	29782	Human	?	?	20B	B.1.1.1	GR	Virology Department, Sheffield Teaching Hospitals NHS Foundation Trust/Department of Infection, Immunity and Cardiovascular Disease, The Medical School, University of Sheffield	COVID-19 Genomics UK (COG-UK) Consortium	Thushan de Silva et al	https://www.gisaid.org	Preliminary analysis of SARS-CoV-2 importation & establishment of UK transmission lineages	https://virological.org/t/preliminary-analysis-of-sars-cov-2-importation-establishment-of-uk-transmission-lineages/507	27/05/2020
England/SHEF-CCDCD/2020	ncov	EPI_ISL_432534	?	2020-03-30	Europe	United Kingdom	England		Europe	United Kingdom	England	genome	29782	Human	?	?	20B	B.1.1.1	GR	Virology Department, Sheffield Teaching Hospitals NHS Foundation Trust / Virology Department, Sheffield Teaching Hospitals NHS Foundation Trust	COVID-19 Genomics UK (COG-UK) Consortium	Thushan de Silva et al	https://www.gisaid.org	Preliminary analysis of SARS-CoV-2 importation & establishment of UK transmission lineages	https://virological.org/t/preliminary-analysis-of-sars-cov-2-importation-establishment-of-uk-transmission-lineages/507	29/04/2020
England/SHEF-CCDDC/2020	ncov	EPI_ISL_613387	?	2020-10-07	Europe	United Kingdom	England		Europe	United Kingdom	England	genome	29782	Human	?	?	20B	B.1.1.279	GR	Virology Department, Sheffield Teaching Hospitals NHS Foundation Trust/Department of Infection, Immunity and Cardiovascular Disease, The Medical School, University of Sheffield	COVID-19 Genomics UK (COG-UK) Consortium	Thushan de Silva et al	https://www.gisaid.org	?	?	03/11/2020
England/SHEF-CCDEB/2020	ncov	EPI_ISL_535079	?	2020-05-28	Europe	United Kingdom	England		Europe	United Kingdom	England	genome	29782	Human	?	?	20A	B.1.160.1	O	Virology Department, Sheffield Teaching Hospitals NHS Foundation Trust/Department of Infection, Immunity and Cardiovascular Disease, The Medical School, University of Sheffield	COVID-19 Genomics UK (COG-UK) Consortium	Thushan de Silva et al	https://www.gisaid.org	?	?	14/09/2020
England/SHEF-CCDFA/2020	ncov	EPI_ISL_432535	?	2020-03-30	Europe	United Kingdom	England		Europe	United Kingdom	England	genome	29782	Human	?	?	20A	B.1.5	G	Virology Department, Sheffield Teaching Hospitals NHS Foundation Trust / Virology Department, Sheffield Teaching Hospitals NHS Foundation Trust	COVID-19 Genomics UK (COG-UK) Consortium	Thushan de Silva et al	https://www.gisaid.org	Preliminary analysis of SARS-CoV-2 importation & establishment of UK transmission lineages	https://virological.org/t/preliminary-analysis-of-sars-cov-2-importation-establishment-of-uk-transmission-lineages/507	29/04/2020
England/SHEF-CCE06/2020	ncov	EPI_ISL_484502	?	2020-05-17	Europe	United Kingdom	England		Europe	United Kingdom	England	genome	29782	Human	?	?	20B	B.1.1	GR	Virology Department, Sheffield Teaching Hospitals NHS Foundation Trust/Department of Infection, Immunity and Cardiovascular Disease, The Medical School, University of Sheffield	COVID-19 Genomics UK (COG-UK) Consortium	Thushan de Silva et al	https://www.gisaid.org	?	?	08/07/2020
England/SHEF-CCE33/2020	ncov	EPI_ISL_613388	?	2020-10-14	Europe	United Kingdom	England		Europe	United Kingdom	England	genome	29782	Human	?	?	20A.EU1	B.1.177	GV	Virology Department, Sheffield Teaching Hospitals NHS Foundation Trust/Department of Infection, Immunity and Cardiovascular Disease, The Medical School, University of Sheffield	COVID-19 Genomics UK (COG-UK) Consortium	Thushan de Silva et al	https://www.gisaid.org	?	?	03/11/2020
England/SHEF-CCE42/2020	ncov	EPI_ISL_585054	?	2020-09-22	Europe	United Kingdom	England		Europe	United Kingdom	England	genome	29782	Human	?	?	20A.EU1	B.1.177	GV	Virology Department, Sheffield Teaching Hospitals NHS Foundation Trust/Department of Infection, Immunity and Cardiovascular Disease, The Medical School, University of Sheffield	COVID-19 Genomics UK (COG-UK) Consortium	Thushan de Silva et al	https://www.gisaid.org	?	?	19/10/2020
England/SHEF-CCE7F/2020	ncov	EPI_ISL_453748	?	2020-04-21	Europe	United Kingdom	England		Europe	United Kingdom	England	genome	29779	Human	?	?	19A	B.48	L	Virology Department, Sheffield Teaching Hospitals NHS Foundation Trust/Department of Infection, Immunity and Cardiovascular Disease, The Medical School, University of Sheffield	COVID-19 Genomics UK (COG-UK) Consortium	Thushan de Silva et al	https://www.gisaid.org	Preliminary analysis of SARS-CoV-2 importation & establishment of UK transmission lineages	https://virological.org/t/preliminary-analysis-of-sars-cov-2-importation-establishment-of-uk-transmission-lineages/507	27/05/2020
England/SHEF-CCEBB/2020	ncov	EPI_ISL_484503	?	2020-05-16	Europe	United Kingdom	England		Europe	United Kingdom	England	genome	29782	Human	?	?	20B	B.1.1.1	GR	Virology Department, Sheffield Teaching Hospitals NHS Foundation Trust/Department of Infection, Immunity and Cardiovascular Disease, The Medical School, University of Sheffield	COVID-19 Genomics UK (COG-UK) Consortium	Thushan de Silva et al	https://www.gisaid.org	?	?	08/07/2020
England/SHEF-CCECA/2020	ncov	EPI_ISL_462060	?	2020-04-18	Europe	United Kingdom	England		Europe	United Kingdom	England	genome	29782	Human	?	?	20A	B.1	GH	Virology Department, Sheffield Teaching Hospitals NHS Foundation Trust/Department of Infection, Immunity and Cardiovascular Disease, The Medical School, University of Sheffield	COVID-19 Genomics UK (COG-UK) Consortium	Thushan de Silva et al	https://www.gisaid.org	?	?	06/06/2020
England/SHEF-CCED9/2020	ncov	EPI_ISL_432536	?	2020-04-02	Europe	United Kingdom	England		Europe	United Kingdom	England	genome	29782	Human	?	?	20B	B.1.1.64	GR	Virology Department, Sheffield Teaching Hospitals NHS Foundation Trust / Virology Department, Sheffield Teaching Hospitals NHS Foundation Trust	COVID-19 Genomics UK (COG-UK) Consortium	Thushan de Silva et al	https://www.gisaid.org	Preliminary analysis of SARS-CoV-2 importation & establishment of UK transmission lineages	https://virological.org/t/preliminary-analysis-of-sars-cov-2-importation-establishment-of-uk-transmission-lineages/507	29/04/2020
England/SHEF-CCEE8/2020	ncov	EPI_ISL_462061	?	2020-04-18	Europe	United Kingdom	England		Europe	United Kingdom	England	genome	29782	Human	?	?	19A	B.40	V	Virology Department, Sheffield Teaching Hospitals NHS Foundation Trust/Department of Infection, Immunity and Cardiovascular Disease, The Medical School, University of Sheffield	COVID-19 Genomics UK (COG-UK) Consortium	Thushan de Silva et al	https://www.gisaid.org	?	?	06/06/2020
England/SHEF-CCEF7/2020	ncov	EPI_ISL_475449	?	2020-05-08	Europe	United Kingdom	England		Europe	United Kingdom	England	genome	29782	Human	?	?	20B	B.1.1.1	GR	Virology Department, Sheffield Teaching Hospitals NHS Foundation Trust/Department of Infection, Immunity and Cardiovascular Disease, The Medical School, University of Sheffield	COVID-19 Genomics UK (COG-UK) Consortium	Thushan de Silva et al	https://www.gisaid.org	?	?	23/06/2020
England/SHEF-CCF03/2020	ncov	EPI_ISL_573733	?	2020-09-21	Europe	United Kingdom	England		Europe	United Kingdom	England	genome	29782	Human	?	?	20B	B.1.1.1	GR	Virology Department, Sheffield Teaching Hospitals NHS Foundation Trust/Department of Infection, Immunity and Cardiovascular Disease, The Medical School, University of Sheffield	COVID-19 Genomics UK (COG-UK) Consortium	Thushan de Silva et al	https://www.gisaid.org	?	?	05/10/2020
England/SHEF-CCF12/2020	ncov	EPI_ISL_585055	?	2020-09-28	Europe	United Kingdom	England		Europe	United Kingdom	England	genome	29782	Human	?	?	20A.EU1	B.1.177	GV	Virology Department, Sheffield Teaching Hospitals NHS Foundation Trust/Department of Infection, Immunity and Cardiovascular Disease, The Medical School, University of Sheffield	COVID-19 Genomics UK (COG-UK) Consortium	Thushan de Silva et al	https://www.gisaid.org	?	?	19/10/2020
England/SHEF-CCF4F/2020	ncov	EPI_ISL_432537	?	2020-03-20	Europe	United Kingdom	England		Europe	United Kingdom	England	genome	29782	Human	?	?	20A	B.1.5	G	Virology Department, Sheffield Teaching Hospitals NHS Foundation Trust / Virology Department, Sheffield Teaching Hospitals NHS Foundation Trust	COVID-19 Genomics UK (COG-UK) Consortium	Thushan de Silva et al	https://www.gisaid.org	Preliminary analysis of SARS-CoV-2 importation & establishment of UK transmission lineages	https://virological.org/t/preliminary-analysis-of-sars-cov-2-importation-establishment-of-uk-transmission-lineages/507	29/04/2020
England/SHEF-CCF5E/2020	ncov	EPI_ISL_611584	?	2020-10-14	Europe	United Kingdom	England		Europe	United Kingdom	England	genome	29782	Human	?	?	20A	B.1.235	G	Virology Department, Sheffield Teaching Hospitals NHS Foundation Trust/Department of Infection, Immunity and Cardiovascular Disease, The Medical School, University of Sheffield	COVID-19 Genomics UK (COG-UK) Consortium	Thushan de Silva et al	https://www.gisaid.org	?	?	03/11/2020
England/SHEF-CCF8B/2020	ncov	EPI_ISL_475450	?	2020-04-29	Europe	United Kingdom	England		Europe	United Kingdom	England	genome	29782	Human	?	?	20B	B.1.1.1	GR	Virology Department, Sheffield Teaching Hospitals NHS Foundation Trust/Department of Infection, Immunity and Cardiovascular Disease, The Medical School, University of Sheffield	COVID-19 Genomics UK (COG-UK) Consortium	Thushan de Silva et al	https://www.gisaid.org	?	?	23/06/2020
England/SHEF-CCFA9/2020	ncov	EPI_ISL_475451	?	2020-05-05	Europe	United Kingdom	England		Europe	United Kingdom	England	genome	29782	Human	?	?	20B	B.1.1.1	GR	Virology Department, Sheffield Teaching Hospitals NHS Foundation Trust/Department of Infection, Immunity and Cardiovascular Disease, The Medical School, University of Sheffield	COVID-19 Genomics UK (COG-UK) Consortium	Thushan de Silva et al	https://www.gisaid.org	?	?	23/06/2020
England/SHEF-CCFB8/2020	ncov	EPI_ISL_457658	?	2020-03-25	Europe	United Kingdom	England		Europe	United Kingdom	England	genome	29782	Human	?	?	19A	B.40	V	Virology Department, Sheffield Teaching Hospitals NHS Foundation Trust/Department of Infection, Immunity and Cardiovascular Disease, The Medical School, University of Sheffield	COVID-19 Genomics UK (COG-UK) Consortium	Thushan de Silva et al	https://www.gisaid.org	Preliminary analysis of SARS-CoV-2 importation & establishment of UK transmission lineages	https://virological.org/t/preliminary-analysis-of-sars-cov-2-importation-establishment-of-uk-transmission-lineages/507	02/06/2020
England/SHEF-CD02D/2020	ncov	EPI_ISL_442423	?	2020-04-12	Europe	United Kingdom	England		Europe	United Kingdom	England	genome	29782	Human	?	?	20B	B.1.1.1	GR	Virology Department, Sheffield Teaching Hospitals NHS Foundation Trust/Department of Infection, Immunity and Cardiovascular Disease, The Medical School, University of Sheffield	COVID-19 Genomics UK (COG-UK) Consortium	Thushan de Silva et al	https://www.gisaid.org	Preliminary analysis of SARS-CoV-2 importation & establishment of UK transmission lineages	https://virological.org/t/preliminary-analysis-of-sars-cov-2-importation-establishment-of-uk-transmission-lineages/507	12/05/2020
England/SHEF-CD03C/2020	ncov	EPI_ISL_442424	?	2020-03-26	Europe	United Kingdom	England		Europe	United Kingdom	England	genome	29782	Human	?	?	20B	B.1.1	GR	Virology Department, Sheffield Teaching Hospitals NHS Foundation Trust/Department of Infection, Immunity and Cardiovascular Disease, The Medical School, University of Sheffield	COVID-19 Genomics UK (COG-UK) Consortium	Thushan de Silva et al	https://www.gisaid.org	Preliminary analysis of SARS-CoV-2 importation & establishment of UK transmission lineages	https://virological.org/t/preliminary-analysis-of-sars-cov-2-importation-establishment-of-uk-transmission-lineages/507	12/05/2020
England/SHEF-CD04B/2020	ncov	EPI_ISL_432538	?	2020-04-03	Europe	United Kingdom	England		Europe	United Kingdom	England	genome	29782	Human	?	?	20B	B.1.1.154	GR	Virology Department, Sheffield Teaching Hospitals NHS Foundation Trust / Virology Department, Sheffield Teaching Hospitals NHS Foundation Trust	COVID-19 Genomics UK (COG-UK) Consortium	Thushan de Silva et al	https://www.gisaid.org	Preliminary analysis of SARS-CoV-2 importation & establishment of UK transmission lineages	https://virological.org/t/preliminary-analysis-of-sars-cov-2-importation-establishment-of-uk-transmission-lineages/507	29/04/2020
England/SHEF-CD05A/2020	ncov	EPI_ISL_432539	?	2020-03-27	Europe	United Kingdom	England		Europe	United Kingdom	England	genome	29782	Human	?	?	20A	B.1.5	G	Virology Department, Sheffield Teaching Hospitals NHS Foundation Trust / Virology Department, Sheffield Teaching Hospitals NHS Foundation Trust	COVID-19 Genomics UK (COG-UK) Consortium	Thushan de Silva et al	https://www.gisaid.org	Preliminary analysis of SARS-CoV-2 importation & establishment of UK transmission lineages	https://virological.org/t/preliminary-analysis-of-sars-cov-2-importation-establishment-of-uk-transmission-lineages/507	29/04/2020
England/SHEF-CD069/2020	ncov	EPI_ISL_493709	?	2020-06-21	Europe	United Kingdom	England		Europe	United Kingdom	England	genome	29782	Human	?	?	20B	B.1.1.37	GR	Virology Department, Sheffield Teaching Hospitals NHS Foundation Trust/Department of Infection, Immunity and Cardiovascular Disease, The Medical School, University of Sheffield	COVID-19 Genomics UK (COG-UK) Consortium	Thushan de Silva et al	https://www.gisaid.org	?	?	21/07/2020
England/SHEF-CD087/2020	ncov	EPI_ISL_585056	?	2020-09-18	Europe	United Kingdom	England		Europe	United Kingdom	England	genome	29782	Human	?	?	20B	B.1.1.37	GR	Virology Department, Sheffield Teaching Hospitals NHS Foundation Trust/Department of Infection, Immunity and Cardiovascular Disease, The Medical School, University of Sheffield	COVID-19 Genomics UK (COG-UK) Consortium	Thushan de Silva et al	https://www.gisaid.org	?	?	19/10/2020
England/SHEF-CD0C3/2020	ncov	EPI_ISL_442425	?	2020-04-11	Europe	United Kingdom	England		Europe	United Kingdom	England	genome	29782	Human	?	?	20B	B.1.1.1	GR	Virology Department, Sheffield Teaching Hospitals NHS Foundation Trust/Department of Infection, Immunity and Cardiovascular Disease, The Medical School, University of Sheffield	COVID-19 Genomics UK (COG-UK) Consortium	Thushan de Silva et al	https://www.gisaid.org	Preliminary analysis of SARS-CoV-2 importation & establishment of UK transmission lineages	https://virological.org/t/preliminary-analysis-of-sars-cov-2-importation-establishment-of-uk-transmission-lineages/507	12/05/2020
England/SHEF-CD0E1/2020	ncov	EPI_ISL_475452	?	2020-04-28	Europe	United Kingdom	England		Europe	United Kingdom	England	genome	29782	Human	?	?	20B	B.1.1.1	GR	Virology Department, Sheffield Teaching Hospitals NHS Foundation Trust/Department of Infection, Immunity and Cardiovascular Disease, The Medical School, University of Sheffield	COVID-19 Genomics UK (COG-UK) Consortium	Thushan de Silva et al	https://www.gisaid.org	?	?	23/06/2020
England/SHEF-CD11B/2020	ncov	EPI_ISL_596212	?	2020-10-06	Europe	United Kingdom	England		Europe	United Kingdom	England	genome	29782	Human	?	?	20A.EU1	B.1.177	GV	Virology Department, Sheffield Teaching Hospitals NHS Foundation Trust/Department of Infection, Immunity and Cardiovascular Disease, The Medical School, University of Sheffield	COVID-19 Genomics UK (COG-UK) Consortium	Thushan de Silva et al	https://www.gisaid.org	?	?	26/10/2020
England/SHEF-CD139/2020	ncov	EPI_ISL_637538	?	2020-10-16	Europe	United Kingdom	England		Europe	United Kingdom	England	genome	29782	Human	?	?	20A.EU1	B.1.177.4	GV	Virology Department, Sheffield Teaching Hospitals NHS Foundation Trust/Department of Infection, Immunity and Cardiovascular Disease, The Medical School, University of Sheffield	COVID-19 Genomics UK (COG-UK) Consortium	Thushan de Silva et al	https://www.gisaid.org	?	?	16/11/2020
England/SHEF-CD148/2020	ncov	EPI_ISL_493710	?	2020-05-07	Europe	United Kingdom	England		Europe	United Kingdom	England	genome	29782	Human	?	?	20B	B.1.1.1	GR	Virology Department, Sheffield Teaching Hospitals NHS Foundation Trust/Department of Infection, Immunity and Cardiovascular Disease, The Medical School, University of Sheffield	COVID-19 Genomics UK (COG-UK) Consortium	Thushan de Silva et al	https://www.gisaid.org	?	?	21/07/2020
England/SHEF-CD166/2020	ncov	EPI_ISL_479255	?	2020-06-13	Europe	United Kingdom	England		Europe	United Kingdom	England	genome	29782	Human	?	?	20B	B.1.1.37	GR	Virology Department, Sheffield Teaching Hospitals NHS Foundation Trust/Department of Infection, Immunity and Cardiovascular Disease, The Medical School, University of Sheffield	COVID-19 Genomics UK (COG-UK) Consortium	Thushan de Silva et al	https://www.gisaid.org	?	?	30/06/2020
England/SHEF-CD175/2020	ncov	EPI_ISL_526444	?	2020-07-03	Europe	United Kingdom	England		Europe	United Kingdom	England	genome	29782	Human	?	?	20B	B.1.1	GR	Virology Department, Sheffield Teaching Hospitals NHS Foundation Trust/Department of Infection, Immunity and Cardiovascular Disease, The Medical School, University of Sheffield	COVID-19 Genomics UK (COG-UK) Consortium	Thushan de Silva et al	https://www.gisaid.org	?	?	01/09/2020
England/SHEF-CD184/2020	ncov	EPI_ISL_493711	?	2020-04-20	Europe	United Kingdom	England		Europe	United Kingdom	England	genome	29782	Human	?	?	20B	B.1.1.1	GR	Virology Department, Sheffield Teaching Hospitals NHS Foundation Trust/Department of Infection, Immunity and Cardiovascular Disease, The Medical School, University of Sheffield	COVID-19 Genomics UK (COG-UK) Consortium	Thushan de Silva et al	https://www.gisaid.org	?	?	21/07/2020
England/SHEF-CD193/2020	ncov	EPI_ISL_638889	?	2020-10-30	Europe	United Kingdom	England		Europe	United Kingdom	England	genome	29782	Human	?	?	20A.EU1	B.1.177	GV	Virology Department, Sheffield Teaching Hospitals NHS Foundation Trust/Department of Infection, Immunity and Cardiovascular Disease, The Medical School, University of Sheffield	COVID-19 Genomics UK (COG-UK) Consortium	Thushan de Silva et al	https://www.gisaid.org	?	?	16/11/2020
England/SHEF-CD1B1/2020	ncov	EPI_ISL_432540	?	2020-03-30	Europe	United Kingdom	England		Europe	United Kingdom	England	genome	29782	Human	?	?	20A	B.1.93	G	Virology Department, Sheffield Teaching Hospitals NHS Foundation Trust / Virology Department, Sheffield Teaching Hospitals NHS Foundation Trust	COVID-19 Genomics UK (COG-UK) Consortium	Thushan de Silva et al	https://www.gisaid.org	Preliminary analysis of SARS-CoV-2 importation & establishment of UK transmission lineages	https://virological.org/t/preliminary-analysis-of-sars-cov-2-importation-establishment-of-uk-transmission-lineages/507	29/04/2020
England/SHEF-CD1DF/2020	ncov	EPI_ISL_453749	?	2020-04-23	Europe	United Kingdom	England		Europe	United Kingdom	England	genome	29782	Human	?	?	20B	B.1.1	GR	Virology Department, Sheffield Teaching Hospitals NHS Foundation Trust/Department of Infection, Immunity and Cardiovascular Disease, The Medical School, University of Sheffield	COVID-19 Genomics UK (COG-UK) Consortium	Thushan de Silva et al	https://www.gisaid.org	Preliminary analysis of SARS-CoV-2 importation & establishment of UK transmission lineages	https://virological.org/t/preliminary-analysis-of-sars-cov-2-importation-establishment-of-uk-transmission-lineages/507	27/05/2020
England/SHEF-CD1EE/2020	ncov	EPI_ISL_475453	?	2020-05-25	Europe	United Kingdom	England		Europe	United Kingdom	England	genome	29782	Human	?	?	20B	B.1.1	GR	Virology Department, Sheffield Teaching Hospitals NHS Foundation Trust/Department of Infection, Immunity and Cardiovascular Disease, The Medical School, University of Sheffield	COVID-19 Genomics UK (COG-UK) Consortium	Thushan de Silva et al	https://www.gisaid.org	?	?	23/06/2020
England/SHEF-CD1FD/2020	ncov	EPI_ISL_611782	?	2020-10-16	Europe	United Kingdom	England		Europe	United Kingdom	England	genome	29782	Human	?	?	20B	B.1.1.311	GR	Virology Department, Sheffield Teaching Hospitals NHS Foundation Trust/Department of Infection, Immunity and Cardiovascular Disease, The Medical School, University of Sheffield	COVID-19 Genomics UK (COG-UK) Consortium	Thushan de Silva et al	https://www.gisaid.org	?	?	03/11/2020
England/SHEF-CD218/2020	ncov	EPI_ISL_585057	?	2020-09-27	Europe	United Kingdom	England		Europe	United Kingdom	England	genome	29782	Human	?	?	20B	B.1.1.35	GR	Virology Department, Sheffield Teaching Hospitals NHS Foundation Trust/Department of Infection, Immunity and Cardiovascular Disease, The Medical School, University of Sheffield	COVID-19 Genomics UK (COG-UK) Consortium	Thushan de Silva et al	https://www.gisaid.org	?	?	19/10/2020
England/SHEF-CD227/2020	ncov	EPI_ISL_479256	?	2020-05-10	Europe	United Kingdom	England		Europe	United Kingdom	England	genome	29782	Human	?	?	20B	B.1.1.1	GR	Virology Department, Sheffield Teaching Hospitals NHS Foundation Trust/Department of Infection, Immunity and Cardiovascular Disease, The Medical School, University of Sheffield	COVID-19 Genomics UK (COG-UK) Consortium	Thushan de Silva et al	https://www.gisaid.org	?	?	30/06/2020
England/SHEF-CD236/2020	ncov	EPI_ISL_526445	?	2020-07-10	Europe	United Kingdom	England		Europe	United Kingdom	England	genome	29782	Human	?	?	20B	B.1.1.37	GR	Virology Department, Sheffield Teaching Hospitals NHS Foundation Trust/Department of Infection, Immunity and Cardiovascular Disease, The Medical School, University of Sheffield	COVID-19 Genomics UK (COG-UK) Consortium	Thushan de Silva et al	https://www.gisaid.org	?	?	01/09/2020
England/SHEF-CD245/2020	ncov	EPI_ISL_475454	?	2020-04-29	Europe	United Kingdom	England		Europe	United Kingdom	England	genome	29782	Human	?	?	20B	B.1.1.137	GR	Virology Department, Sheffield Teaching Hospitals NHS Foundation Trust/Department of Infection, Immunity and Cardiovascular Disease, The Medical School, University of Sheffield	COVID-19 Genomics UK (COG-UK) Consortium	Thushan de Silva et al	https://www.gisaid.org	?	?	23/06/2020
England/SHEF-CD254/2020	ncov	EPI_ISL_442426	?	2020-04-08	Europe	United Kingdom	England		Europe	United Kingdom	England	genome	29611	Human	?	?	20B	B.1.1.35	GR	Virology Department, Sheffield Teaching Hospitals NHS Foundation Trust/Department of Infection, Immunity and Cardiovascular Disease, The Medical School, University of Sheffield	COVID-19 Genomics UK (COG-UK) Consortium	Thushan de Silva et al	https://www.gisaid.org	Preliminary analysis of SARS-CoV-2 importation & establishment of UK transmission lineages	https://virological.org/t/preliminary-analysis-of-sars-cov-2-importation-establishment-of-uk-transmission-lineages/507	12/05/2020
England/SHEF-CD281/2020	ncov	EPI_ISL_585058	?	2020-09-29	Europe	United Kingdom	England		Europe	United Kingdom	England	genome	29782	Human	?	?	20A.EU1	B.1.177	GV	Virology Department, Sheffield Teaching Hospitals NHS Foundation Trust/Department of Infection, Immunity and Cardiovascular Disease, The Medical School, University of Sheffield	COVID-19 Genomics UK (COG-UK) Consortium	Thushan de Silva et al	https://www.gisaid.org	?	?	19/10/2020
England/SHEF-CD2AF/2020	ncov	EPI_ISL_432541	?	2020-04-03	Europe	United Kingdom	England		Europe	United Kingdom	England	genome	29782	Human	?	?	20B	B.1.1.1	GR	Virology Department, Sheffield Teaching Hospitals NHS Foundation Trust / Virology Department, Sheffield Teaching Hospitals NHS Foundation Trust	COVID-19 Genomics UK (COG-UK) Consortium	Thushan de Silva et al	https://www.gisaid.org	Preliminary analysis of SARS-CoV-2 importation & establishment of UK transmission lineages	https://virological.org/t/preliminary-analysis-of-sars-cov-2-importation-establishment-of-uk-transmission-lineages/507	29/04/2020
England/SHEF-CD2BE/2020	ncov	EPI_ISL_637291	?	2020-10-28	Europe	United Kingdom	England		Europe	United Kingdom	England	genome	29782	Human	?	?	20A	B.1.258.3	G	Virology Department, Sheffield Teaching Hospitals NHS Foundation Trust/Department of Infection, Immunity and Cardiovascular Disease, The Medical School, University of Sheffield	COVID-19 Genomics UK (COG-UK) Consortium	Thushan de Silva et al	https://www.gisaid.org	?	?	16/11/2020
England/SHEF-CD2CD/2020	ncov	EPI_ISL_442427	?	2020-03-26	Europe	United Kingdom	England		Europe	United Kingdom	England	genome	29782	Human	?	?	20B	B.1.1	GR	Virology Department, Sheffield Teaching Hospitals NHS Foundation Trust/Department of Infection, Immunity and Cardiovascular Disease, The Medical School, University of Sheffield	COVID-19 Genomics UK (COG-UK) Consortium	Thushan de Silva et al	https://www.gisaid.org	Preliminary analysis of SARS-CoV-2 importation & establishment of UK transmission lineages	https://virological.org/t/preliminary-analysis-of-sars-cov-2-importation-establishment-of-uk-transmission-lineages/507	12/05/2020
England/SHEF-CD2EB/2020	ncov	EPI_ISL_573734	?	2020-09-19	Europe	United Kingdom	England		Europe	United Kingdom	England	genome	29782	Human	?	?	20A.EU1	B.1.177	GV	Virology Department, Sheffield Teaching Hospitals NHS Foundation Trust/Department of Infection, Immunity and Cardiovascular Disease, The Medical School, University of Sheffield	COVID-19 Genomics UK (COG-UK) Consortium	Thushan de Silva et al	https://www.gisaid.org	?	?	05/10/2020
England/SHEF-CD306/2020	ncov	EPI_ISL_585059	?	2020-09-28	Europe	United Kingdom	England		Europe	United Kingdom	England	genome	29782	Human	?	?	20B	B.1.1.307	GR	Virology Department, Sheffield Teaching Hospitals NHS Foundation Trust/Department of Infection, Immunity and Cardiovascular Disease, The Medical School, University of Sheffield	COVID-19 Genomics UK (COG-UK) Consortium	Thushan de Silva et al	https://www.gisaid.org	?	?	19/10/2020
England/SHEF-CD315/2020	ncov	EPI_ISL_432542	?	2020-04-01	Europe	United Kingdom	England		Europe	United Kingdom	England	genome	29779	Human	?	?	19A	B	L	Virology Department, Sheffield Teaching Hospitals NHS Foundation Trust / Virology Department, Sheffield Teaching Hospitals NHS Foundation Trust	COVID-19 Genomics UK (COG-UK) Consortium	Thushan de Silva et al	https://www.gisaid.org	Preliminary analysis of SARS-CoV-2 importation & establishment of UK transmission lineages	https://virological.org/t/preliminary-analysis-of-sars-cov-2-importation-establishment-of-uk-transmission-lineages/507	29/04/2020
England/SHEF-CD360/2020	ncov	EPI_ISL_573735	?	2020-09-14	Europe	United Kingdom	England		Europe	United Kingdom	England	genome	29782	Human	?	?	20A.EU1	B.1.177	GV	Virology Department, Sheffield Teaching Hospitals NHS Foundation Trust/Department of Infection, Immunity and Cardiovascular Disease, The Medical School, University of Sheffield	COVID-19 Genomics UK (COG-UK) Consortium	Thushan de Silva et al	https://www.gisaid.org	?	?	05/10/2020
England/SHEF-CD37F/2020	ncov	EPI_ISL_613389	?	2020-10-06	Europe	United Kingdom	England		Europe	United Kingdom	England	genome	29782	Human	?	?	20A.EU1	B.1.177	GV	Virology Department, Sheffield Teaching Hospitals NHS Foundation Trust/Department of Infection, Immunity and Cardiovascular Disease, The Medical School, University of Sheffield	COVID-19 Genomics UK (COG-UK) Consortium	Thushan de Silva et al	https://www.gisaid.org	?	?	03/11/2020
England/SHEF-CD38E/2020	ncov	EPI_ISL_453750	?	2020-04-22	Europe	United Kingdom	England		Europe	United Kingdom	England	genome	29782	Human	?	?	20B	B.1.1	GR	Virology Department, Sheffield Teaching Hospitals NHS Foundation Trust/Department of Infection, Immunity and Cardiovascular Disease, The Medical School, University of Sheffield	COVID-19 Genomics UK (COG-UK) Consortium	Thushan de Silva et al	https://www.gisaid.org	Preliminary analysis of SARS-CoV-2 importation & establishment of UK transmission lineages	https://virological.org/t/preliminary-analysis-of-sars-cov-2-importation-establishment-of-uk-transmission-lineages/507	27/05/2020
England/SHEF-CD39D/2020	ncov	EPI_ISL_432543	?	2020-03-29	Europe	United Kingdom	England		Europe	United Kingdom	England	genome	29782	Human	?	?	19A	B.39	O	Virology Department, Sheffield Teaching Hospitals NHS Foundation Trust / Virology Department, Sheffield Teaching Hospitals NHS Foundation Trust	COVID-19 Genomics UK (COG-UK) Consortium	Thushan de Silva et al	https://www.gisaid.org	Preliminary analysis of SARS-CoV-2 importation & establishment of UK transmission lineages	https://virological.org/t/preliminary-analysis-of-sars-cov-2-importation-establishment-of-uk-transmission-lineages/507	29/04/2020
England/SHEF-CD3CA/2020	ncov	EPI_ISL_475455	?	2020-04-29	Europe	United Kingdom	England		Europe	United Kingdom	England	genome	29782	Human	?	?	20B	B.1.1.1	GR	Virology Department, Sheffield Teaching Hospitals NHS Foundation Trust/Department of Infection, Immunity and Cardiovascular Disease, The Medical School, University of Sheffield	COVID-19 Genomics UK (COG-UK) Consortium	Thushan de Silva et al	https://www.gisaid.org	?	?	23/06/2020
England/SHEF-CD3D9/2020	ncov	EPI_ISL_526446	?	2020-07-09	Europe	United Kingdom	England		Europe	United Kingdom	England	genome	29611	Human	?	?	20B	B.1.1.37	GR	Virology Department, Sheffield Teaching Hospitals NHS Foundation Trust/Department of Infection, Immunity and Cardiovascular Disease, The Medical School, University of Sheffield	COVID-19 Genomics UK (COG-UK) Consortium	Thushan de Silva et al	https://www.gisaid.org	?	?	01/09/2020
England/SHEF-CD3E8/2020	ncov	EPI_ISL_432544	?	2020-04-07	Europe	United Kingdom	England		Europe	United Kingdom	England	genome	29782	Human	?	?	20B	B.1.1.1	GR	Virology Department, Sheffield Teaching Hospitals NHS Foundation Trust / Virology Department, Sheffield Teaching Hospitals NHS Foundation Trust	COVID-19 Genomics UK (COG-UK) Consortium	Thushan de Silva et al	https://www.gisaid.org	Preliminary analysis of SARS-CoV-2 importation & establishment of UK transmission lineages	https://virological.org/t/preliminary-analysis-of-sars-cov-2-importation-establishment-of-uk-transmission-lineages/507	29/04/2020
England/SHEF-CD3F7/2020	ncov	EPI_ISL_490625	?	2020-04-26	Europe	United Kingdom	England		Europe	United Kingdom	England	genome	29782	Human	?	?	20B	B.1.1.1	GR	Virology Department, Sheffield Teaching Hospitals NHS Foundation Trust/Department of Infection, Immunity and Cardiovascular Disease, The Medical School, University of Sheffield	COVID-19 Genomics UK (COG-UK) Consortium	Thushan de Silva et al	https://www.gisaid.org	?	?	15/07/2020
England/SHEF-CD403/2020	ncov	EPI_ISL_442428	?	2020-03-24	Europe	United Kingdom	England		Europe	United Kingdom	England	genome	29782	Human	?	?	20B	B.1.1	GR	Virology Department, Sheffield Teaching Hospitals NHS Foundation Trust/Department of Infection, Immunity and Cardiovascular Disease, The Medical School, University of Sheffield	COVID-19 Genomics UK (COG-UK) Consortium	Thushan de Silva et al	https://www.gisaid.org	Preliminary analysis of SARS-CoV-2 importation & establishment of UK transmission lineages	https://virological.org/t/preliminary-analysis-of-sars-cov-2-importation-establishment-of-uk-transmission-lineages/507	12/05/2020
England/SHEF-CD412/2020	ncov	EPI_ISL_462062	?	2020-04-18	Europe	United Kingdom	England		Europe	United Kingdom	England	genome	29782	Human	?	?	20B	B.1.1	GR	Virology Department, Sheffield Teaching Hospitals NHS Foundation Trust/Department of Infection, Immunity and Cardiovascular Disease, The Medical School, University of Sheffield	COVID-19 Genomics UK (COG-UK) Consortium	Thushan de Silva et al	https://www.gisaid.org	?	?	06/06/2020
England/SHEF-CD421/2020	ncov	EPI_ISL_490626	?	2020-04-24	Europe	United Kingdom	England		Europe	United Kingdom	England	genome	29782	Human	?	?	20A	B.1	G	Virology Department, Sheffield Teaching Hospitals NHS Foundation Trust/Department of Infection, Immunity and Cardiovascular Disease, The Medical School, University of Sheffield	COVID-19 Genomics UK (COG-UK) Consortium	Thushan de Silva et al	https://www.gisaid.org	?	?	15/07/2020
England/SHEF-CD430/2020	ncov	EPI_ISL_432545	?	2020-04-05	Europe	United Kingdom	England		Europe	United Kingdom	England	genome	29782	Human	?	?	19A	B.29	V	Virology Department, Sheffield Teaching Hospitals NHS Foundation Trust / Virology Department, Sheffield Teaching Hospitals NHS Foundation Trust	COVID-19 Genomics UK (COG-UK) Consortium	Thushan de Silva et al	https://www.gisaid.org	Preliminary analysis of SARS-CoV-2 importation & establishment of UK transmission lineages	https://virological.org/t/preliminary-analysis-of-sars-cov-2-importation-establishment-of-uk-transmission-lineages/507	29/04/2020
England/SHEF-CD45E/2020	ncov	EPI_ISL_442429	?	2020-03-26	Europe	United Kingdom	England		Europe	United Kingdom	England	genome	29782	Human	?	?	19A	B.3	L	Virology Department, Sheffield Teaching Hospitals NHS Foundation Trust/Department of Infection, Immunity and Cardiovascular Disease, The Medical School, University of Sheffield	COVID-19 Genomics UK (COG-UK) Consortium	Thushan de Silva et al	https://www.gisaid.org	Preliminary analysis of SARS-CoV-2 importation & establishment of UK transmission lineages	https://virological.org/t/preliminary-analysis-of-sars-cov-2-importation-establishment-of-uk-transmission-lineages/507	12/05/2020
England/SHEF-CD47C/2020	ncov	EPI_ISL_432546	?	2020-03-21	Europe	United Kingdom	England		Europe	United Kingdom	England	genome	29782	Human	?	?	19A	B.40	V	Virology Department, Sheffield Teaching Hospitals NHS Foundation Trust / Virology Department, Sheffield Teaching Hospitals NHS Foundation Trust	COVID-19 Genomics UK (COG-UK) Consortium	Thushan de Silva et al	https://www.gisaid.org	Preliminary analysis of SARS-CoV-2 importation & establishment of UK transmission lineages	https://virological.org/t/preliminary-analysis-of-sars-cov-2-importation-establishment-of-uk-transmission-lineages/507	29/04/2020
England/SHEF-CD49A/2020	ncov	EPI_ISL_442430	?	2020-04-09	Europe	United Kingdom	England		Europe	United Kingdom	England	genome	29782	Human	?	?	20A	B.1	G	Virology Department, Sheffield Teaching Hospitals NHS Foundation Trust/Department of Infection, Immunity and Cardiovascular Disease, The Medical School, University of Sheffield	COVID-19 Genomics UK (COG-UK) Consortium	Thushan de Silva et al	https://www.gisaid.org	Preliminary analysis of SARS-CoV-2 importation & establishment of UK transmission lineages	https://virological.org/t/preliminary-analysis-of-sars-cov-2-importation-establishment-of-uk-transmission-lineages/507	12/05/2020
England/SHEF-CD4B8/2020	ncov	EPI_ISL_475456	?	2020-03-20	Europe	United Kingdom	England		Europe	United Kingdom	England	genome	29782	Human	?	?	20B	B.1.1	GR	Virology Department, Sheffield Teaching Hospitals NHS Foundation Trust/Department of Infection, Immunity and Cardiovascular Disease, The Medical School, University of Sheffield	COVID-19 Genomics UK (COG-UK) Consortium	Thushan de Silva et al	https://www.gisaid.org	?	?	23/06/2020
England/SHEF-CD4C7/2020	ncov	EPI_ISL_596213	?	2020-09-29	Europe	United Kingdom	England		Europe	United Kingdom	England	genome	29782	Human	?	?	20B	B.1.1.37	GR	Virology Department, Sheffield Teaching Hospitals NHS Foundation Trust/Department of Infection, Immunity and Cardiovascular Disease, The Medical School, University of Sheffield	COVID-19 Genomics UK (COG-UK) Consortium	Thushan de Silva et al	https://www.gisaid.org	?	?	26/10/2020
England/SHEF-CD4E5/2020	ncov	EPI_ISL_680182	?	2020-11-10	Europe	United Kingdom	England		Europe	United Kingdom	England	genome	29782	Human	?	?	20A.EU1	B.1.177	GV	Virology Department, Sheffield Teaching Hospitals NHS Foundation Trust/Department of Infection, Immunity and Cardiovascular Disease, The Medical School, University of Sheffield	COVID-19 Genomics UK (COG-UK) Consortium	Thushan de Silva et al	https://www.gisaid.org	?	?	07/12/2020
England/SHEF-CD500/2020	ncov	EPI_ISL_453751	?	2020-04-22	Europe	United Kingdom	England		Europe	United Kingdom	England	genome	29782	Human	?	?	20B	B.1.1.1	GR	Virology Department, Sheffield Teaching Hospitals NHS Foundation Trust/Department of Infection, Immunity and Cardiovascular Disease, The Medical School, University of Sheffield	COVID-19 Genomics UK (COG-UK) Consortium	Thushan de Silva et al	https://www.gisaid.org	Preliminary analysis of SARS-CoV-2 importation & establishment of UK transmission lineages	https://virological.org/t/preliminary-analysis-of-sars-cov-2-importation-establishment-of-uk-transmission-lineages/507	27/05/2020
England/SHEF-CD52E/2020	ncov	EPI_ISL_432547	?	2020-03-31	Europe	United Kingdom	England		Europe	United Kingdom	England	genome	29779	Human	?	?	19A	B.52	L	Virology Department, Sheffield Teaching Hospitals NHS Foundation Trust / Virology Department, Sheffield Teaching Hospitals NHS Foundation Trust	COVID-19 Genomics UK (COG-UK) Consortium	Thushan de Silva et al	https://www.gisaid.org	Preliminary analysis of SARS-CoV-2 importation & establishment of UK transmission lineages	https://virological.org/t/preliminary-analysis-of-sars-cov-2-importation-establishment-of-uk-transmission-lineages/507	29/04/2020
England/SHEF-CD53D/2020	ncov	EPI_ISL_462063	?	2020-05-14	Europe	United Kingdom	England		Europe	United Kingdom	England	genome	29782	Human	?	?	20B	B.1.1.1	GR	Virology Department, Sheffield Teaching Hospitals NHS Foundation Trust/Department of Infection, Immunity and Cardiovascular Disease, The Medical School, University of Sheffield	COVID-19 Genomics UK (COG-UK) Consortium	Thushan de Silva et al	https://www.gisaid.org	?	?	06/06/2020
England/SHEF-CD54C/2020	ncov	EPI_ISL_442431	?	2020-03-26	Europe	United Kingdom	England		Europe	United Kingdom	England	genome	29782	Human	?	?	20B	B.1.1.1	GR	Virology Department, Sheffield Teaching Hospitals NHS Foundation Trust/Department of Infection, Immunity and Cardiovascular Disease, The Medical School, University of Sheffield	COVID-19 Genomics UK (COG-UK) Consortium	Thushan de Silva et al	https://www.gisaid.org	Preliminary analysis of SARS-CoV-2 importation & establishment of UK transmission lineages	https://virological.org/t/preliminary-analysis-of-sars-cov-2-importation-establishment-of-uk-transmission-lineages/507	12/05/2020
England/SHEF-CD55B/2020	ncov	EPI_ISL_442432	?	2020-04-09	Europe	United Kingdom	England		Europe	United Kingdom	England	genome	29782	Human	?	?	20B	B.1.1	GR	Virology Department, Sheffield Teaching Hospitals NHS Foundation Trust/Department of Infection, Immunity and Cardiovascular Disease, The Medical School, University of Sheffield	COVID-19 Genomics UK (COG-UK) Consortium	Thushan de Silva et al	https://www.gisaid.org	Preliminary analysis of SARS-CoV-2 importation & establishment of UK transmission lineages	https://virological.org/t/preliminary-analysis-of-sars-cov-2-importation-establishment-of-uk-transmission-lineages/507	12/05/2020
England/SHEF-CD56A/2020	ncov	EPI_ISL_442433	?	2020-04-04	Europe	United Kingdom	England		Europe	United Kingdom	England	genome	29782	Human	?	?	20B	B.1.1.154	GR	Virology Department, Sheffield Teaching Hospitals NHS Foundation Trust/Department of Infection, Immunity and Cardiovascular Disease, The Medical School, University of Sheffield	COVID-19 Genomics UK (COG-UK) Consortium	Thushan de Silva et al	https://www.gisaid.org	Preliminary analysis of SARS-CoV-2 importation & establishment of UK transmission lineages	https://virological.org/t/preliminary-analysis-of-sars-cov-2-importation-establishment-of-uk-transmission-lineages/507	12/05/2020
England/SHEF-CD588/2020	ncov	EPI_ISL_475457	?	2020-05-26	Europe	United Kingdom	England		Europe	United Kingdom	England	genome	29782	Human	?	?	20B	B.1.1	GR	Virology Department, Sheffield Teaching Hospitals NHS Foundation Trust/Department of Infection, Immunity and Cardiovascular Disease, The Medical School, University of Sheffield	COVID-19 Genomics UK (COG-UK) Consortium	Thushan de Silva et al	https://www.gisaid.org	?	?	23/06/2020
England/SHEF-CD5F1/2020	ncov	EPI_ISL_479257	?	2020-06-13	Europe	United Kingdom	England		Europe	United Kingdom	England	genome	29782	Human	?	?	20B	B.1.1.37	GR	Virology Department, Sheffield Teaching Hospitals NHS Foundation Trust/Department of Infection, Immunity and Cardiovascular Disease, The Medical School, University of Sheffield	COVID-19 Genomics UK (COG-UK) Consortium	Thushan de Silva et al	https://www.gisaid.org	?	?	30/06/2020
England/SHEF-CD60D/2020	ncov	EPI_ISL_442434	?	2020-04-06	Europe	United Kingdom	England		Europe	United Kingdom	England	genome	29782	Human	?	?	19A	B.3	L	Virology Department, Sheffield Teaching Hospitals NHS Foundation Trust/Department of Infection, Immunity and Cardiovascular Disease, The Medical School, University of Sheffield	COVID-19 Genomics UK (COG-UK) Consortium	Thushan de Silva et al	https://www.gisaid.org	Preliminary analysis of SARS-CoV-2 importation & establishment of UK transmission lineages	https://virological.org/t/preliminary-analysis-of-sars-cov-2-importation-establishment-of-uk-transmission-lineages/507	12/05/2020
England/SHEF-CD62B/2020	ncov	EPI_ISL_585060	?	2020-09-27	Europe	United Kingdom	England		Europe	United Kingdom	England	genome	29782	Human	?	?	20A.EU1	B.1.177.4	GV	Virology Department, Sheffield Teaching Hospitals NHS Foundation Trust/Department of Infection, Immunity and Cardiovascular Disease, The Medical School, University of Sheffield	COVID-19 Genomics UK (COG-UK) Consortium	Thushan de Silva et al	https://www.gisaid.org	?	?	19/10/2020
England/SHEF-CD63A/2020	ncov	EPI_ISL_475458	?	2020-05-05	Europe	United Kingdom	England		Europe	United Kingdom	England	genome	29782	Human	?	?	20B	B.1.1.1	GR	Virology Department, Sheffield Teaching Hospitals NHS Foundation Trust/Department of Infection, Immunity and Cardiovascular Disease, The Medical School, University of Sheffield	COVID-19 Genomics UK (COG-UK) Consortium	Thushan de Silva et al	https://www.gisaid.org	?	?	23/06/2020
England/SHEF-CD649/2020	ncov	EPI_ISL_479258	?	2020-04-22	Europe	United Kingdom	England		Europe	United Kingdom	England	genome	29779	Human	?	?	19A	B.52	L	Virology Department, Sheffield Teaching Hospitals NHS Foundation Trust/Department of Infection, Immunity and Cardiovascular Disease, The Medical School, University of Sheffield	COVID-19 Genomics UK (COG-UK) Consortium	Thushan de Silva et al	https://www.gisaid.org	?	?	30/06/2020
England/SHEF-CD658/2020	ncov	EPI_ISL_613390	?	2020-10-13	Europe	United Kingdom	England		Europe	United Kingdom	England	genome	29782	Human	?	?	20A	B.1.235	G	Virology Department, Sheffield Teaching Hospitals NHS Foundation Trust/Department of Infection, Immunity and Cardiovascular Disease, The Medical School, University of Sheffield	COVID-19 Genomics UK (COG-UK) Consortium	Thushan de Silva et al	https://www.gisaid.org	?	?	03/11/2020
England/SHEF-CD6B2/2020	ncov	EPI_ISL_475459	?	2020-04-29	Europe	United Kingdom	England		Europe	United Kingdom	England	genome	29782	Human	?	?	20B	B.1.1.1	GR	Virology Department, Sheffield Teaching Hospitals NHS Foundation Trust/Department of Infection, Immunity and Cardiovascular Disease, The Medical School, University of Sheffield	COVID-19 Genomics UK (COG-UK) Consortium	Thushan de Silva et al	https://www.gisaid.org	?	?	23/06/2020
England/SHEF-CD6C1/2020	ncov	EPI_ISL_448883	?	2020-04-14	Europe	United Kingdom	England		Europe	United Kingdom	England	genome	29782	Human	?	?	20A	B.1	G	Virology Department, Sheffield Teaching Hospitals NHS Foundation Trust/Department of Infection, Immunity and Cardiovascular Disease, The Medical School, University of Sheffield	COVID-19 Genomics UK (COG-UK) Consortium	Thushan de Silva et al	https://www.gisaid.org	Preliminary analysis of SARS-CoV-2 importation & establishment of UK transmission lineages	https://virological.org/t/preliminary-analysis-of-sars-cov-2-importation-establishment-of-uk-transmission-lineages/507	19/05/2020
England/SHEF-CD6EF/2020	ncov	EPI_ISL_442435	?	2020-03-31	Europe	United Kingdom	England		Europe	United Kingdom	England	genome	29782	Human	?	?	20B	B.1.1.104	GR	Virology Department, Sheffield Teaching Hospitals NHS Foundation Trust/Department of Infection, Immunity and Cardiovascular Disease, The Medical School, University of Sheffield	COVID-19 Genomics UK (COG-UK) Consortium	Thushan de Silva et al	https://www.gisaid.org	Preliminary analysis of SARS-CoV-2 importation & establishment of UK transmission lineages	https://virological.org/t/preliminary-analysis-of-sars-cov-2-importation-establishment-of-uk-transmission-lineages/507	12/05/2020
England/SHEF-CD737/2020	ncov	EPI_ISL_432548	?	2020-03-29	Europe	United Kingdom	England		Europe	United Kingdom	England	genome	29782	Human	?	?	20B	B.1.1	GR	Virology Department, Sheffield Teaching Hospitals NHS Foundation Trust / Virology Department, Sheffield Teaching Hospitals NHS Foundation Trust	COVID-19 Genomics UK (COG-UK) Consortium	Thushan de Silva et al	https://www.gisaid.org	Preliminary analysis of SARS-CoV-2 importation & establishment of UK transmission lineages	https://virological.org/t/preliminary-analysis-of-sars-cov-2-importation-establishment-of-uk-transmission-lineages/507	29/04/2020
England/SHEF-CD746/2020	ncov	EPI_ISL_559933	?	2020-09-15	Europe	United Kingdom	England		Europe	United Kingdom	England	genome	29782	Human	?	?	20A.EU1	B.1.177	GV	Virology Department, Sheffield Teaching Hospitals NHS Foundation Trust/Department of Infection, Immunity and Cardiovascular Disease, The Medical School, University of Sheffield	COVID-19 Genomics UK (COG-UK) Consortium	Thushan de Silva et al	https://www.gisaid.org	?	?	28/09/2020
England/SHEF-CD755/2020	ncov	EPI_ISL_493712	?	2020-05-14	Europe	United Kingdom	England		Europe	United Kingdom	England	genome	29782	Human	?	?	20B	B.1.1.1	GR	Virology Department, Sheffield Teaching Hospitals NHS Foundation Trust/Department of Infection, Immunity and Cardiovascular Disease, The Medical School, University of Sheffield	COVID-19 Genomics UK (COG-UK) Consortium	Thushan de Silva et al	https://www.gisaid.org	?	?	21/07/2020
England/SHEF-CD764/2020	ncov	EPI_ISL_653082	?	2020-10-31	Europe	United Kingdom	England		Europe	United Kingdom	England	genome	29782	Human	?	?	20A.EU1	B.1.177	GV	Virology Department, Sheffield Teaching Hospitals NHS Foundation Trust/Department of Infection, Immunity and Cardiovascular Disease, The Medical School, University of Sheffield	COVID-19 Genomics UK (COG-UK) Consortium	Thushan de Silva et al	https://www.gisaid.org	?	?	23/11/2020
England/SHEF-CD782/2020	ncov	EPI_ISL_596214	?	2020-10-08	Europe	United Kingdom	England		Europe	United Kingdom	England	genome	29782	Human	?	?	20A.EU1	B.1.177.4	GV	Virology Department, Sheffield Teaching Hospitals NHS Foundation Trust/Department of Infection, Immunity and Cardiovascular Disease, The Medical School, University of Sheffield	COVID-19 Genomics UK (COG-UK) Consortium	Thushan de Silva et al	https://www.gisaid.org	?	?	26/10/2020
England/SHEF-CD791/2020	ncov	EPI_ISL_442436	?	2020-04-11	Europe	United Kingdom	England		Europe	United Kingdom	England	genome	29782	Human	?	?	20B	B.1.1	GR	Virology Department, Sheffield Teaching Hospitals NHS Foundation Trust/Department of Infection, Immunity and Cardiovascular Disease, The Medical School, University of Sheffield	COVID-19 Genomics UK (COG-UK) Consortium	Thushan de Silva et al	https://www.gisaid.org	Preliminary analysis of SARS-CoV-2 importation & establishment of UK transmission lineages	https://virological.org/t/preliminary-analysis-of-sars-cov-2-importation-establishment-of-uk-transmission-lineages/507	12/05/2020
England/SHEF-CD7CE/2020	ncov	EPI_ISL_479259	?	2020-05-09	Europe	United Kingdom	England		Europe	United Kingdom	England	genome	29782	Human	?	?	20B	B.1.1	GR	Virology Department, Sheffield Teaching Hospitals NHS Foundation Trust/Department of Infection, Immunity and Cardiovascular Disease, The Medical School, University of Sheffield	COVID-19 Genomics UK (COG-UK) Consortium	Thushan de Silva et al	https://www.gisaid.org	?	?	30/06/2020
England/SHEF-CD7EC/2020	ncov	EPI_ISL_442437	?	2020-04-11	Europe	United Kingdom	England		Europe	United Kingdom	England	genome	29782	Human	?	?	20A	B.1.75	G	Virology Department, Sheffield Teaching Hospitals NHS Foundation Trust/Department of Infection, Immunity and Cardiovascular Disease, The Medical School, University of Sheffield	COVID-19 Genomics UK (COG-UK) Consortium	Thushan de Silva et al	https://www.gisaid.org	Preliminary analysis of SARS-CoV-2 importation & establishment of UK transmission lineages	https://virological.org/t/preliminary-analysis-of-sars-cov-2-importation-establishment-of-uk-transmission-lineages/507	12/05/2020
England/SHEF-CD807/2020	ncov	EPI_ISL_453752	?	2020-04-21	Europe	United Kingdom	England		Europe	United Kingdom	England	genome	29782	Human	?	?	20A	B.1.5	O	Virology Department, Sheffield Teaching Hospitals NHS Foundation Trust/Department of Infection, Immunity and Cardiovascular Disease, The Medical School, University of Sheffield	COVID-19 Genomics UK (COG-UK) Consortium	Thushan de Silva et al	https://www.gisaid.org	Preliminary analysis of SARS-CoV-2 importation & establishment of UK transmission lineages	https://virological.org/t/preliminary-analysis-of-sars-cov-2-importation-establishment-of-uk-transmission-lineages/507	27/05/2020
England/SHEF-CD861/2020	ncov	EPI_ISL_585061	?	2020-09-29	Europe	United Kingdom	England		Europe	United Kingdom	England	genome	29782	Human	?	?	20A.EU1	B.1.177	GV	Virology Department, Sheffield Teaching Hospitals NHS Foundation Trust/Department of Infection, Immunity and Cardiovascular Disease, The Medical School, University of Sheffield	COVID-19 Genomics UK (COG-UK) Consortium	Thushan de Silva et al	https://www.gisaid.org	?	?	19/10/2020
England/SHEF-CD88F/2020	ncov	EPI_ISL_585062	?	2020-09-28	Europe	United Kingdom	England		Europe	United Kingdom	England	genome	29782	Human	?	?	20B	B.1.1.37	GR	Virology Department, Sheffield Teaching Hospitals NHS Foundation Trust/Department of Infection, Immunity and Cardiovascular Disease, The Medical School, University of Sheffield	COVID-19 Genomics UK (COG-UK) Consortium	Thushan de Silva et al	https://www.gisaid.org	?	?	19/10/2020
England/SHEF-CD89E/2020	ncov	EPI_ISL_432549	?	2020-03-28	Europe	United Kingdom	England		Europe	United Kingdom	England	genome	29782	Human	?	?	20B	B.1.1.1	GR	Virology Department, Sheffield Teaching Hospitals NHS Foundation Trust / Virology Department, Sheffield Teaching Hospitals NHS Foundation Trust	COVID-19 Genomics UK (COG-UK) Consortium	Thushan de Silva et al	https://www.gisaid.org	Preliminary analysis of SARS-CoV-2 importation & establishment of UK transmission lineages	https://virological.org/t/preliminary-analysis-of-sars-cov-2-importation-establishment-of-uk-transmission-lineages/507	29/04/2020
England/SHEF-CD8AD/2020	ncov	EPI_ISL_432550	?	2020-03-25	Europe	United Kingdom	England		Europe	United Kingdom	England	genome	29782	Human	?	?	20A	B.1.98	G	Virology Department, Sheffield Teaching Hospitals NHS Foundation Trust / Virology Department, Sheffield Teaching Hospitals NHS Foundation Trust	COVID-19 Genomics UK (COG-UK) Consortium	Thushan de Silva et al	https://www.gisaid.org	Preliminary analysis of SARS-CoV-2 importation & establishment of UK transmission lineages	https://virological.org/t/preliminary-analysis-of-sars-cov-2-importation-establishment-of-uk-transmission-lineages/507	29/04/2020
England/SHEF-CD8DA/2020	ncov	EPI_ISL_611775	?	2020-10-16	Europe	United Kingdom	England		Europe	United Kingdom	England	genome	29782	Human	?	?	20A.EU1	B.1.177.16	GV	Virology Department, Sheffield Teaching Hospitals NHS Foundation Trust/Department of Infection, Immunity and Cardiovascular Disease, The Medical School, University of Sheffield	COVID-19 Genomics UK (COG-UK) Consortium	Thushan de Silva et al	https://www.gisaid.org	?	?	03/11/2020
England/SHEF-CD904/2020	ncov	EPI_ISL_448884	?	2020-04-13	Europe	United Kingdom	England		Europe	United Kingdom	England	genome	29782	Human	?	?	20A	B.1	G	Virology Department, Sheffield Teaching Hospitals NHS Foundation Trust/Department of Infection, Immunity and Cardiovascular Disease, The Medical School, University of Sheffield	COVID-19 Genomics UK (COG-UK) Consortium	Thushan de Silva et al	https://www.gisaid.org	Preliminary analysis of SARS-CoV-2 importation & establishment of UK transmission lineages	https://virological.org/t/preliminary-analysis-of-sars-cov-2-importation-establishment-of-uk-transmission-lineages/507	19/05/2020
England/SHEF-CD913/2020	ncov	EPI_ISL_493713	?	2020-05-06	Europe	United Kingdom	England		Europe	United Kingdom	England	genome	29782	Human	?	?	20B	B.1.1.1	GR	Virology Department, Sheffield Teaching Hospitals NHS Foundation Trust/Department of Infection, Immunity and Cardiovascular Disease, The Medical School, University of Sheffield	COVID-19 Genomics UK (COG-UK) Consortium	Thushan de Silva et al	https://www.gisaid.org	?	?	21/07/2020
England/SHEF-CD96E/2020	ncov	EPI_ISL_462064	?	2020-04-19	Europe	United Kingdom	England		Europe	United Kingdom	England	genome	29782	Human	?	?	20C	B.1	GH	Virology Department, Sheffield Teaching Hospitals NHS Foundation Trust/Department of Infection, Immunity and Cardiovascular Disease, The Medical School, University of Sheffield	COVID-19 Genomics UK (COG-UK) Consortium	Thushan de Silva et al	https://www.gisaid.org	?	?	06/06/2020
England/SHEF-CD97D/2020	ncov	EPI_ISL_432551	?	2020-03-30	Europe	United Kingdom	England		Europe	United Kingdom	England	genome	29782	Human	?	?	19A	B.40	V	Virology Department, Sheffield Teaching Hospitals NHS Foundation Trust / Virology Department, Sheffield Teaching Hospitals NHS Foundation Trust	COVID-19 Genomics UK (COG-UK) Consortium	Thushan de Silva et al	https://www.gisaid.org	Preliminary analysis of SARS-CoV-2 importation & establishment of UK transmission lineages	https://virological.org/t/preliminary-analysis-of-sars-cov-2-importation-establishment-of-uk-transmission-lineages/507	29/04/2020
England/SHEF-CD98C/2020	ncov	EPI_ISL_484504	?	2020-05-19	Europe	United Kingdom	England		Europe	United Kingdom	England	genome	29782	Human	?	?	20B	B.1.1.1	GR	Virology Department, Sheffield Teaching Hospitals NHS Foundation Trust/Department of Infection, Immunity and Cardiovascular Disease, The Medical School, University of Sheffield	COVID-19 Genomics UK (COG-UK) Consortium	Thushan de Silva et al	https://www.gisaid.org	?	?	08/07/2020
England/SHEF-CD9C8/2020	ncov	EPI_ISL_442438	?	2020-04-10	Europe	United Kingdom	England		Europe	United Kingdom	England	genome	29782	Human	?	?	20B	B.1.1.137	GR	Virology Department, Sheffield Teaching Hospitals NHS Foundation Trust/Department of Infection, Immunity and Cardiovascular Disease, The Medical School, University of Sheffield	COVID-19 Genomics UK (COG-UK) Consortium	Thushan de Silva et al	https://www.gisaid.org	Preliminary analysis of SARS-CoV-2 importation & establishment of UK transmission lineages	https://virological.org/t/preliminary-analysis-of-sars-cov-2-importation-establishment-of-uk-transmission-lineages/507	12/05/2020
England/SHEF-CD9D7/2020	ncov	EPI_ISL_535080	?	2020-05-28	Europe	United Kingdom	England		Europe	United Kingdom	England	genome	29782	Human	?	?	20B	B.1.1.141	GR	Virology Department, Sheffield Teaching Hospitals NHS Foundation Trust/Department of Infection, Immunity and Cardiovascular Disease, The Medical School, University of Sheffield	COVID-19 Genomics UK (COG-UK) Consortium	Thushan de Silva et al	https://www.gisaid.org	?	?	14/09/2020
England/SHEF-CD9E6/2020	ncov	EPI_ISL_479260	?	2020-06-13	Europe	United Kingdom	England		Europe	United Kingdom	England	genome	29782	Human	?	?	20B	B.1.1.1	GR	Virology Department, Sheffield Teaching Hospitals NHS Foundation Trust/Department of Infection, Immunity and Cardiovascular Disease, The Medical School, University of Sheffield	COVID-19 Genomics UK (COG-UK) Consortium	Thushan de Silva et al	https://www.gisaid.org	?	?	30/06/2020
England/SHEF-CDA01/2020	ncov	EPI_ISL_653083	?	2020-10-27	Europe	United Kingdom	England		Europe	United Kingdom	England	genome	29782	Human	?	?	20B	B.1.1.315	GR	Virology Department, Sheffield Teaching Hospitals NHS Foundation Trust/Department of Infection, Immunity and Cardiovascular Disease, The Medical School, University of Sheffield	COVID-19 Genomics UK (COG-UK) Consortium	Thushan de Silva et al	https://www.gisaid.org	?	?	23/11/2020
England/SHEF-CDA2F/2020	ncov	EPI_ISL_457659	?	2020-04-01	Europe	United Kingdom	England		Europe	United Kingdom	England	genome	29782	Human	?	?	20B	B.1.1.137	GR	Virology Department, Sheffield Teaching Hospitals NHS Foundation Trust/Department of Infection, Immunity and Cardiovascular Disease, The Medical School, University of Sheffield	COVID-19 Genomics UK (COG-UK) Consortium	Thushan de Silva et al	https://www.gisaid.org	Preliminary analysis of SARS-CoV-2 importation & establishment of UK transmission lineages	https://virological.org/t/preliminary-analysis-of-sars-cov-2-importation-establishment-of-uk-transmission-lineages/507	02/06/2020
England/SHEF-CDA3E/2020	ncov	EPI_ISL_453753	?	2020-04-23	Europe	United Kingdom	England		Europe	United Kingdom	England	genome	29782	Human	?	?	20B	B.1.1.1	O	Virology Department, Sheffield Teaching Hospitals NHS Foundation Trust/Department of Infection, Immunity and Cardiovascular Disease, The Medical School, University of Sheffield	COVID-19 Genomics UK (COG-UK) Consortium	Thushan de Silva et al	https://www.gisaid.org	Preliminary analysis of SARS-CoV-2 importation & establishment of UK transmission lineages	https://virological.org/t/preliminary-analysis-of-sars-cov-2-importation-establishment-of-uk-transmission-lineages/507	27/05/2020
England/SHEF-CDA5C/2020	ncov	EPI_ISL_707002	?	2020-11-27	Europe	United Kingdom	England		Europe	United Kingdom	England	genome	29782	Human	?	?	20A.EU1	B.1.177.4	GV	Virology Department, Sheffield Teaching Hospitals NHS Foundation Trust/Department of Infection, Immunity and Cardiovascular Disease, The Medical School, University of Sheffield	COVID-19 Genomics UK (COG-UK) Consortium	Thushan de Silva et al	https://www.gisaid.org	?	?	14/12/2020
England/SHEF-CDAB6/2020	ncov	EPI_ISL_573736	?	2020-09-18	Europe	United Kingdom	England		Europe	United Kingdom	England	genome	29782	Human	?	?	20A.EU1	B.1.177	GV	Virology Department, Sheffield Teaching Hospitals NHS Foundation Trust/Department of Infection, Immunity and Cardiovascular Disease, The Medical School, University of Sheffield	COVID-19 Genomics UK (COG-UK) Consortium	Thushan de Silva et al	https://www.gisaid.org	?	?	05/10/2020
England/SHEF-CDAD4/2020	ncov	EPI_ISL_432552	?	2020-04-02	Europe	United Kingdom	England		Europe	United Kingdom	England	genome	29782	Human	?	?	20B	B.1.1.1	GR	Virology Department, Sheffield Teaching Hospitals NHS Foundation Trust / Virology Department, Sheffield Teaching Hospitals NHS Foundation Trust	COVID-19 Genomics UK (COG-UK) Consortium	Thushan de Silva et al	https://www.gisaid.org	Preliminary analysis of SARS-CoV-2 importation & establishment of UK transmission lineages	https://virological.org/t/preliminary-analysis-of-sars-cov-2-importation-establishment-of-uk-transmission-lineages/507	29/04/2020
England/SHEF-CDAF2/2020	ncov	EPI_ISL_613391	?	2020-10-19	Europe	United Kingdom	England		Europe	United Kingdom	England	genome	29782	Human	?	?	20A.EU1	B.1.177	GV	Virology Department, Sheffield Teaching Hospitals NHS Foundation Trust/Department of Infection, Immunity and Cardiovascular Disease, The Medical School, University of Sheffield	COVID-19 Genomics UK (COG-UK) Consortium	Thushan de Silva et al	https://www.gisaid.org	?	?	03/11/2020
England/SHEF-CDB2C/2020	ncov	EPI_ISL_453754	?	2020-04-23	Europe	United Kingdom	England		Europe	United Kingdom	England	genome	29782	Human	?	?	20B	B.1.1.1	GR	Virology Department, Sheffield Teaching Hospitals NHS Foundation Trust/Department of Infection, Immunity and Cardiovascular Disease, The Medical School, University of Sheffield	COVID-19 Genomics UK (COG-UK) Consortium	Thushan de Silva et al	https://www.gisaid.org	Preliminary analysis of SARS-CoV-2 importation & establishment of UK transmission lineages	https://virological.org/t/preliminary-analysis-of-sars-cov-2-importation-establishment-of-uk-transmission-lineages/507	27/05/2020
England/SHEF-CDB3B/2020	ncov	EPI_ISL_493714	?	2020-06-22	Europe	United Kingdom	England		Europe	United Kingdom	England	genome	29782	Human	?	?	20B	B.1.1.37	GR	Virology Department, Sheffield Teaching Hospitals NHS Foundation Trust/Department of Infection, Immunity and Cardiovascular Disease, The Medical School, University of Sheffield	COVID-19 Genomics UK (COG-UK) Consortium	Thushan de Silva et al	https://www.gisaid.org	?	?	21/07/2020
England/SHEF-CDBB3/2020	ncov	EPI_ISL_493715	?	2020-05-11	Europe	United Kingdom	England		Europe	United Kingdom	England	genome	29782	Human	?	?	20B	B.1.1.1	GR	Virology Department, Sheffield Teaching Hospitals NHS Foundation Trust/Department of Infection, Immunity and Cardiovascular Disease, The Medical School, University of Sheffield	COVID-19 Genomics UK (COG-UK) Consortium	Thushan de Silva et al	https://www.gisaid.org	?	?	21/07/2020
England/SHEF-CDBC2/2020	ncov	EPI_ISL_572482	?	2020-09-23	Europe	United Kingdom	England		Europe	United Kingdom	England	genome	29782	Human	?	?	20A.EU1	B.1.177	GV	Virology Department, Sheffield Teaching Hospitals NHS Foundation Trust/Department of Infection, Immunity and Cardiovascular Disease, The Medical School, University of Sheffield	COVID-19 Genomics UK (COG-UK) Consortium	Thushan de Silva et al	https://www.gisaid.org	?	?	05/10/2020
England/SHEF-CDBD1/2020	ncov	EPI_ISL_653084	?	2020-10-13	Europe	United Kingdom	England		Europe	United Kingdom	England	genome	29782	Human	?	?	20A	B.1.235	G	Virology Department, Sheffield Teaching Hospitals NHS Foundation Trust/Department of Infection, Immunity and Cardiovascular Disease, The Medical School, University of Sheffield	COVID-19 Genomics UK (COG-UK) Consortium	Thushan de Silva et al	https://www.gisaid.org	?	?	23/11/2020
England/SHEF-CDBE0/2020	ncov	EPI_ISL_457660	?	2020-05-01	Europe	United Kingdom	England		Europe	United Kingdom	England	genome	29782	Human	?	?	20C	B.1	GH	Virology Department, Sheffield Teaching Hospitals NHS Foundation Trust/Department of Infection, Immunity and Cardiovascular Disease, The Medical School, University of Sheffield	COVID-19 Genomics UK (COG-UK) Consortium	Thushan de Silva et al	https://www.gisaid.org	Preliminary analysis of SARS-CoV-2 importation & establishment of UK transmission lineages	https://virological.org/t/preliminary-analysis-of-sars-cov-2-importation-establishment-of-uk-transmission-lineages/507	02/06/2020
England/SHEF-CDC29/2020	ncov	EPI_ISL_457661	?	2020-04-17	Europe	United Kingdom	England		Europe	United Kingdom	England	genome	29782	Human	?	?	20B	B.1.1.154	GR	Virology Department, Sheffield Teaching Hospitals NHS Foundation Trust/Department of Infection, Immunity and Cardiovascular Disease, The Medical School, University of Sheffield	COVID-19 Genomics UK (COG-UK) Consortium	Thushan de Silva et al	https://www.gisaid.org	Preliminary analysis of SARS-CoV-2 importation & establishment of UK transmission lineages	https://virological.org/t/preliminary-analysis-of-sars-cov-2-importation-establishment-of-uk-transmission-lineages/507	02/06/2020
England/SHEF-CDC47/2020	ncov	EPI_ISL_484505	?	2020-05-28	Europe	United Kingdom	England		Europe	United Kingdom	England	genome	29782	Human	?	?	20A	B.1	G	Virology Department, Sheffield Teaching Hospitals NHS Foundation Trust/Department of Infection, Immunity and Cardiovascular Disease, The Medical School, University of Sheffield	COVID-19 Genomics UK (COG-UK) Consortium	Thushan de Silva et al	https://www.gisaid.org	?	?	08/07/2020
England/SHEF-CDC83/2020	ncov	EPI_ISL_493716	?	2020-07-10	Europe	United Kingdom	England		Europe	United Kingdom	England	genome	29782	Human	?	?	20B	B.1.1.37	GR	Virology Department, Sheffield Teaching Hospitals NHS Foundation Trust/Department of Infection, Immunity and Cardiovascular Disease, The Medical School, University of Sheffield	COVID-19 Genomics UK (COG-UK) Consortium	Thushan de Silva et al	https://www.gisaid.org	?	?	21/07/2020
England/SHEF-CDC92/2020	ncov	EPI_ISL_457662	?	2020-04-29	Europe	United Kingdom	England		Europe	United Kingdom	England	genome	29782	Human	?	?	20B	B.1.1.1	GR	Virology Department, Sheffield Teaching Hospitals NHS Foundation Trust/Department of Infection, Immunity and Cardiovascular Disease, The Medical School, University of Sheffield	COVID-19 Genomics UK (COG-UK) Consortium	Thushan de Silva et al	https://www.gisaid.org	Preliminary analysis of SARS-CoV-2 importation & establishment of UK transmission lineages	https://virological.org/t/preliminary-analysis-of-sars-cov-2-importation-establishment-of-uk-transmission-lineages/507	02/06/2020
England/SHEF-CDCB0/2020	ncov	EPI_ISL_432553	?	2020-03-30	Europe	United Kingdom	England		Europe	United Kingdom	England	genome	29782	Human	?	?	20B	B.1.1.1	GR	Virology Department, Sheffield Teaching Hospitals NHS Foundation Trust / Virology Department, Sheffield Teaching Hospitals NHS Foundation Trust	COVID-19 Genomics UK (COG-UK) Consortium	Thushan de Silva et al	https://www.gisaid.org	Preliminary analysis of SARS-CoV-2 importation & establishment of UK transmission lineages	https://virological.org/t/preliminary-analysis-of-sars-cov-2-importation-establishment-of-uk-transmission-lineages/507	29/04/2020
England/SHEF-CDCCF/2020	ncov	EPI_ISL_432554	?	2020-03-30	Europe	United Kingdom	England		Europe	United Kingdom	England	genome	29782	Human	?	?	20A	B.1	G	Virology Department, Sheffield Teaching Hospitals NHS Foundation Trust / Virology Department, Sheffield Teaching Hospitals NHS Foundation Trust	COVID-19 Genomics UK (COG-UK) Consortium	Thushan de Silva et al	https://www.gisaid.org	Preliminary analysis of SARS-CoV-2 importation & establishment of UK transmission lineages	https://virological.org/t/preliminary-analysis-of-sars-cov-2-importation-establishment-of-uk-transmission-lineages/507	29/04/2020
England/SHEF-CDCDE/2020	ncov	EPI_ISL_479261	?	2020-05-10	Europe	United Kingdom	England		Europe	United Kingdom	England	genome	29782	Human	?	?	20B	B.1.1.1	GR	Virology Department, Sheffield Teaching Hospitals NHS Foundation Trust/Department of Infection, Immunity and Cardiovascular Disease, The Medical School, University of Sheffield	COVID-19 Genomics UK (COG-UK) Consortium	Thushan de Silva et al	https://www.gisaid.org	?	?	30/06/2020
England/SHEF-CDD08/2020	ncov	EPI_ISL_462065	?	2020-05-15	Europe	United Kingdom	England		Europe	United Kingdom	England	genome	29782	Human	?	?	20A	B.1	G	Virology Department, Sheffield Teaching Hospitals NHS Foundation Trust/Department of Infection, Immunity and Cardiovascular Disease, The Medical School, University of Sheffield	COVID-19 Genomics UK (COG-UK) Consortium	Thushan de Silva et al	https://www.gisaid.org	?	?	06/06/2020
England/SHEF-CDD17/2020	ncov	EPI_ISL_453755	?	2020-04-21	Europe	United Kingdom	England		Europe	United Kingdom	England	genome	29782	Human	?	?	20B	B.1.1.5	GR	Virology Department, Sheffield Teaching Hospitals NHS Foundation Trust/Department of Infection, Immunity and Cardiovascular Disease, The Medical School, University of Sheffield	COVID-19 Genomics UK (COG-UK) Consortium	Thushan de Silva et al	https://www.gisaid.org	Preliminary analysis of SARS-CoV-2 importation & establishment of UK transmission lineages	https://virological.org/t/preliminary-analysis-of-sars-cov-2-importation-establishment-of-uk-transmission-lineages/507	27/05/2020
England/SHEF-CDD44/2020	ncov	EPI_ISL_457663	?	2020-04-17	Europe	United Kingdom	England		Europe	United Kingdom	England	genome	29773	Human	?	?	20B	B.1.1.1	GR	Virology Department, Sheffield Teaching Hospitals NHS Foundation Trust/Department of Infection, Immunity and Cardiovascular Disease, The Medical School, University of Sheffield	COVID-19 Genomics UK (COG-UK) Consortium	Thushan de Silva et al	https://www.gisaid.org	Preliminary analysis of SARS-CoV-2 importation & establishment of UK transmission lineages	https://virological.org/t/preliminary-analysis-of-sars-cov-2-importation-establishment-of-uk-transmission-lineages/507	02/06/2020
England/SHEF-CDD62/2020	ncov	EPI_ISL_535081	?	2020-05-27	Europe	United Kingdom	England		Europe	United Kingdom	England	genome	29782	Human	?	?	20A	B.1.160.1	O	Virology Department, Sheffield Teaching Hospitals NHS Foundation Trust/Department of Infection, Immunity and Cardiovascular Disease, The Medical School, University of Sheffield	COVID-19 Genomics UK (COG-UK) Consortium	Thushan de Silva et al	https://www.gisaid.org	?	?	14/09/2020
England/SHEF-CDD71/2020	ncov	EPI_ISL_585063	?	2020-09-19	Europe	United Kingdom	England		Europe	United Kingdom	England	genome	29782	Human	?	?	20A.EU1	B.1.177	GV	Virology Department, Sheffield Teaching Hospitals NHS Foundation Trust/Department of Infection, Immunity and Cardiovascular Disease, The Medical School, University of Sheffield	COVID-19 Genomics UK (COG-UK) Consortium	Thushan de Silva et al	https://www.gisaid.org	?	?	19/10/2020
England/SHEF-CDDAE/2020	ncov	EPI_ISL_540756	?	2020-09-09	Europe	United Kingdom	England		Europe	United Kingdom	England	genome	29782	Human	?	?	20B	B.1.1	GR	Virology Department, Sheffield Teaching Hospitals NHS Foundation Trust/Department of Infection, Immunity and Cardiovascular Disease, The Medical School, University of Sheffield	COVID-19 Genomics UK (COG-UK) Consortium	Thushan de Silva et al	https://www.gisaid.org	?	?	21/09/2020
England/SHEF-CDDBD/2020	ncov	EPI_ISL_448885	?	2020-04-14	Europe	United Kingdom	England		Europe	United Kingdom	England	genome	29782	Human	?	?	20B	B.1.1.1	GR	Virology Department, Sheffield Teaching Hospitals NHS Foundation Trust/Department of Infection, Immunity and Cardiovascular Disease, The Medical School, University of Sheffield	COVID-19 Genomics UK (COG-UK) Consortium	Thushan de Silva et al	https://www.gisaid.org	Preliminary analysis of SARS-CoV-2 importation & establishment of UK transmission lineages	https://virological.org/t/preliminary-analysis-of-sars-cov-2-importation-establishment-of-uk-transmission-lineages/507	19/05/2020
England/SHEF-CDDCC/2020	ncov	EPI_ISL_517567	?	2020-08-10	Europe	United Kingdom	England		Europe	United Kingdom	England	genome	29782	Human	?	?	20B	B.1.1.1	GR	Virology Department, Sheffield Teaching Hospitals NHS Foundation Trust/Department of Infection, Immunity and Cardiovascular Disease, The Medical School, University of Sheffield	COVID-19 Genomics UK (COG-UK) Consortium	Thushan de Silva et al	https://www.gisaid.org	?	?	24/08/2020
England/SHEF-CDDEA/2020	ncov	EPI_ISL_493717	?	2020-06-22	Europe	United Kingdom	England		Europe	United Kingdom	England	genome	29782	Human	?	?	20B	B.1.1.1	GR	Virology Department, Sheffield Teaching Hospitals NHS Foundation Trust/Department of Infection, Immunity and Cardiovascular Disease, The Medical School, University of Sheffield	COVID-19 Genomics UK (COG-UK) Consortium	Thushan de Silva et al	https://www.gisaid.org	?	?	21/07/2020
England/SHEF-CDDF9/2020	ncov	EPI_ISL_432555	?	2020-04-01	Europe	United Kingdom	England		Europe	United Kingdom	England	genome	29611	Human	?	?	20B	B.1.1.1	GR	Virology Department, Sheffield Teaching Hospitals NHS Foundation Trust / Virology Department, Sheffield Teaching Hospitals NHS Foundation Trust	COVID-19 Genomics UK (COG-UK) Consortium	Thushan de Silva et al	https://www.gisaid.org	Preliminary analysis of SARS-CoV-2 importation & establishment of UK transmission lineages	https://virological.org/t/preliminary-analysis-of-sars-cov-2-importation-establishment-of-uk-transmission-lineages/507	29/04/2020
England/SHEF-CDE05/2020	ncov	EPI_ISL_432556	?	2020-04-02	Europe	United Kingdom	England		Europe	United Kingdom	England	genome	29782	Human	?	?	20B	B.1.1.1	GR	Virology Department, Sheffield Teaching Hospitals NHS Foundation Trust / Virology Department, Sheffield Teaching Hospitals NHS Foundation Trust	COVID-19 Genomics UK (COG-UK) Consortium	Thushan de Silva et al	https://www.gisaid.org	Preliminary analysis of SARS-CoV-2 importation & establishment of UK transmission lineages	https://virological.org/t/preliminary-analysis-of-sars-cov-2-importation-establishment-of-uk-transmission-lineages/507	29/04/2020
England/SHEF-CDE14/2020	ncov	EPI_ISL_535082	?	2020-05-27	Europe	United Kingdom	England		Europe	United Kingdom	England	genome	29782	Human	?	?	20A	B.1.160.1	O	Virology Department, Sheffield Teaching Hospitals NHS Foundation Trust/Department of Infection, Immunity and Cardiovascular Disease, The Medical School, University of Sheffield	COVID-19 Genomics UK (COG-UK) Consortium	Thushan de Silva et al	https://www.gisaid.org	?	?	14/09/2020
England/SHEF-CDE23/2020	ncov	EPI_ISL_442439	?	2020-04-10	Europe	United Kingdom	England		Europe	United Kingdom	England	genome	29782	Human	?	?	19A	B.54	V	Virology Department, Sheffield Teaching Hospitals NHS Foundation Trust/Department of Infection, Immunity and Cardiovascular Disease, The Medical School, University of Sheffield	COVID-19 Genomics UK (COG-UK) Consortium	Thushan de Silva et al	https://www.gisaid.org	Preliminary analysis of SARS-CoV-2 importation & establishment of UK transmission lineages	https://virological.org/t/preliminary-analysis-of-sars-cov-2-importation-establishment-of-uk-transmission-lineages/507	12/05/2020
England/SHEF-CDE32/2020	ncov	EPI_ISL_432557	?	2020-03-30	Europe	United Kingdom	England		Europe	United Kingdom	England	genome	29782	Human	?	?	20B	B.1.1	GR	Virology Department, Sheffield Teaching Hospitals NHS Foundation Trust / Virology Department, Sheffield Teaching Hospitals NHS Foundation Trust	COVID-19 Genomics UK (COG-UK) Consortium	Thushan de Silva et al	https://www.gisaid.org	Preliminary analysis of SARS-CoV-2 importation & establishment of UK transmission lineages	https://virological.org/t/preliminary-analysis-of-sars-cov-2-importation-establishment-of-uk-transmission-lineages/507	29/04/2020
England/SHEF-CDE7E/2020	ncov	EPI_ISL_475460	?	2020-05-08	Europe	United Kingdom	England		Europe	United Kingdom	England	genome	29782	Human	?	?	20B	B.1.1.1	GR	Virology Department, Sheffield Teaching Hospitals NHS Foundation Trust/Department of Infection, Immunity and Cardiovascular Disease, The Medical School, University of Sheffield	COVID-19 Genomics UK (COG-UK) Consortium	Thushan de Silva et al	https://www.gisaid.org	?	?	23/06/2020
England/SHEF-CDE8D/2020	ncov	EPI_ISL_453756	?	2020-04-23	Europe	United Kingdom	England		Europe	United Kingdom	England	genome	29782	Human	?	?	20B	B.1.1	GR	Virology Department, Sheffield Teaching Hospitals NHS Foundation Trust/Department of Infection, Immunity and Cardiovascular Disease, The Medical School, University of Sheffield	COVID-19 Genomics UK (COG-UK) Consortium	Thushan de Silva et al	https://www.gisaid.org	Preliminary analysis of SARS-CoV-2 importation & establishment of UK transmission lineages	https://virological.org/t/preliminary-analysis-of-sars-cov-2-importation-establishment-of-uk-transmission-lineages/507	27/05/2020
England/SHEF-CDE9C/2020	ncov	EPI_ISL_596215	?	2020-09-29	Europe	United Kingdom	England		Europe	United Kingdom	England	genome	29782	Human	?	?	20A.EU1	B.1.177	GV	Virology Department, Sheffield Teaching Hospitals NHS Foundation Trust/Department of Infection, Immunity and Cardiovascular Disease, The Medical School, University of Sheffield	COVID-19 Genomics UK (COG-UK) Consortium	Thushan de Silva et al	https://www.gisaid.org	?	?	26/10/2020
England/SHEF-CDEAB/2020	ncov	EPI_ISL_479262	?	2020-06-03	Europe	United Kingdom	England		Europe	United Kingdom	England	genome	29782	Human	?	?	20A	B.1	G	Virology Department, Sheffield Teaching Hospitals NHS Foundation Trust/Department of Infection, Immunity and Cardiovascular Disease, The Medical School, University of Sheffield	COVID-19 Genomics UK (COG-UK) Consortium	Thushan de Silva et al	https://www.gisaid.org	?	?	30/06/2020
England/SHEF-CDEC9/2020	ncov	EPI_ISL_490627	?	2020-04-26	Europe	United Kingdom	England		Europe	United Kingdom	England	genome	29782	Human	?	?	20B	B.1.1.1	GR	Virology Department, Sheffield Teaching Hospitals NHS Foundation Trust/Department of Infection, Immunity and Cardiovascular Disease, The Medical School, University of Sheffield	COVID-19 Genomics UK (COG-UK) Consortium	Thushan de Silva et al	https://www.gisaid.org	?	?	15/07/2020
England/SHEF-CDED8/2020	ncov	EPI_ISL_432558	?	2020-04-02	Europe	United Kingdom	England		Europe	United Kingdom	England	genome	29782	Human	?	?	20A	B.1.75	G	Virology Department, Sheffield Teaching Hospitals NHS Foundation Trust / Virology Department, Sheffield Teaching Hospitals NHS Foundation Trust	COVID-19 Genomics UK (COG-UK) Consortium	Thushan de Silva et al	https://www.gisaid.org	Preliminary analysis of SARS-CoV-2 importation & establishment of UK transmission lineages	https://virological.org/t/preliminary-analysis-of-sars-cov-2-importation-establishment-of-uk-transmission-lineages/507	29/04/2020
England/SHEF-CDEE7/2020	ncov	EPI_ISL_442440	?	2020-04-10	Europe	United Kingdom	England		Europe	United Kingdom	England	genome	29782	Human	?	?	20B	B.1.1.37	GR	Virology Department, Sheffield Teaching Hospitals NHS Foundation Trust/Department of Infection, Immunity and Cardiovascular Disease, The Medical School, University of Sheffield	COVID-19 Genomics UK (COG-UK) Consortium	Thushan de Silva et al	https://www.gisaid.org	Preliminary analysis of SARS-CoV-2 importation & establishment of UK transmission lineages	https://virological.org/t/preliminary-analysis-of-sars-cov-2-importation-establishment-of-uk-transmission-lineages/507	12/05/2020
England/SHEF-CDF4E/2020	ncov	EPI_ISL_680183	?	2020-11-20	Europe	United Kingdom	England		Europe	United Kingdom	England	genome	29782	Human	?	?	20A.EU1	B.1.177	GV	Virology Department, Sheffield Teaching Hospitals NHS Foundation Trust/Department of Infection, Immunity and Cardiovascular Disease, The Medical School, University of Sheffield	COVID-19 Genomics UK (COG-UK) Consortium	Thushan de Silva et al	https://www.gisaid.org	?	?	07/12/2020
England/SHEF-CDF5D/2020	ncov	EPI_ISL_432559	?	2020-04-02	Europe	United Kingdom	England		Europe	United Kingdom	England	genome	29782	Human	?	?	20A	B.1.276	GH	Virology Department, Sheffield Teaching Hospitals NHS Foundation Trust / Virology Department, Sheffield Teaching Hospitals NHS Foundation Trust	COVID-19 Genomics UK (COG-UK) Consortium	Thushan de Silva et al	https://www.gisaid.org	Preliminary analysis of SARS-CoV-2 importation & establishment of UK transmission lineages	https://virological.org/t/preliminary-analysis-of-sars-cov-2-importation-establishment-of-uk-transmission-lineages/507	29/04/2020
England/SHEF-CDF6C/2020	ncov	EPI_ISL_490628	?	2020-04-29	Europe	United Kingdom	England		Europe	United Kingdom	England	genome	29782	Human	?	?	20A	B.1	G	Virology Department, Sheffield Teaching Hospitals NHS Foundation Trust/Department of Infection, Immunity and Cardiovascular Disease, The Medical School, University of Sheffield	COVID-19 Genomics UK (COG-UK) Consortium	Thushan de Silva et al	https://www.gisaid.org	?	?	15/07/2020
England/SHEF-CDF8A/2020	ncov	EPI_ISL_448886	?	2020-04-17	Europe	United Kingdom	England		Europe	United Kingdom	England	genome	29782	Human	?	?	20B	B.1.1.1	GR	Virology Department, Sheffield Teaching Hospitals NHS Foundation Trust/Department of Infection, Immunity and Cardiovascular Disease, The Medical School, University of Sheffield	COVID-19 Genomics UK (COG-UK) Consortium	Thushan de Silva et al	https://www.gisaid.org	Preliminary analysis of SARS-CoV-2 importation & establishment of UK transmission lineages	https://virological.org/t/preliminary-analysis-of-sars-cov-2-importation-establishment-of-uk-transmission-lineages/507	19/05/2020
England/SHEF-CDF99/2020	ncov	EPI_ISL_611997	?	2020-10-13	Europe	United Kingdom	England		Europe	United Kingdom	England	genome	29782	Human	?	?	20A.EU1	B.1.177	GV	Virology Department, Sheffield Teaching Hospitals NHS Foundation Trust/Department of Infection, Immunity and Cardiovascular Disease, The Medical School, University of Sheffield	COVID-19 Genomics UK (COG-UK) Consortium	Thushan de Silva et al	https://www.gisaid.org	?	?	03/11/2020
England/SHEF-CDFA8/2020	ncov	EPI_ISL_611650	?	2020-10-14	Europe	United Kingdom	England		Europe	United Kingdom	England	genome	29782	Human	?	?	20B	B.1.1	GR	Virology Department, Sheffield Teaching Hospitals NHS Foundation Trust/Department of Infection, Immunity and Cardiovascular Disease, The Medical School, University of Sheffield	COVID-19 Genomics UK (COG-UK) Consortium	Thushan de Silva et al	https://www.gisaid.org	?	?	03/11/2020
England/SHEF-CDFB7/2020	ncov	EPI_ISL_442441	?	2020-04-12	Europe	United Kingdom	England		Europe	United Kingdom	England	genome	29782	Human	?	?	20B	B.1.1.1	GR	Virology Department, Sheffield Teaching Hospitals NHS Foundation Trust/Department of Infection, Immunity and Cardiovascular Disease, The Medical School, University of Sheffield	COVID-19 Genomics UK (COG-UK) Consortium	Thushan de Silva et al	https://www.gisaid.org	Preliminary analysis of SARS-CoV-2 importation & establishment of UK transmission lineages	https://virological.org/t/preliminary-analysis-of-sars-cov-2-importation-establishment-of-uk-transmission-lineages/507	12/05/2020
England/SHEF-CDFE4/2020	ncov	EPI_ISL_535083	?	2020-05-25	Europe	United Kingdom	England		Europe	United Kingdom	England	genome	29782	Human	?	?	20B	B.1.108	GR	Virology Department, Sheffield Teaching Hospitals NHS Foundation Trust/Department of Infection, Immunity and Cardiovascular Disease, The Medical School, University of Sheffield	COVID-19 Genomics UK (COG-UK) Consortium	Thushan de Silva et al	https://www.gisaid.org	?	?	14/09/2020
England/SHEF-CE00E/2020	ncov	EPI_ISL_475461	?	2020-05-29	Europe	United Kingdom	England		Europe	United Kingdom	England	genome	29782	Human	?	?	20B	B.1.1	GR	Virology Department, Sheffield Teaching Hospitals NHS Foundation Trust/Department of Infection, Immunity and Cardiovascular Disease, The Medical School, University of Sheffield	COVID-19 Genomics UK (COG-UK) Consortium	Thushan de Silva et al	https://www.gisaid.org	?	?	23/06/2020
England/SHEF-CE01D/2020	ncov	EPI_ISL_585064	?	2020-09-26	Europe	United Kingdom	England		Europe	United Kingdom	England	genome	29782	Human	?	?	20A.EU1	B.1.177	GV	Virology Department, Sheffield Teaching Hospitals NHS Foundation Trust/Department of Infection, Immunity and Cardiovascular Disease, The Medical School, University of Sheffield	COVID-19 Genomics UK (COG-UK) Consortium	Thushan de Silva et al	https://www.gisaid.org	?	?	19/10/2020
England/SHEF-CE04A/2020	ncov	EPI_ISL_462066	?	2020-04-19	Europe	United Kingdom	England		Europe	United Kingdom	England	genome	29782	Human	?	?	20B	B.1.1	GR	Virology Department, Sheffield Teaching Hospitals NHS Foundation Trust/Department of Infection, Immunity and Cardiovascular Disease, The Medical School, University of Sheffield	COVID-19 Genomics UK (COG-UK) Consortium	Thushan de Silva et al	https://www.gisaid.org	?	?	06/06/2020
England/SHEF-CE059/2020	ncov	EPI_ISL_572948	?	2020-09-25	Europe	United Kingdom	England		Europe	United Kingdom	England	genome	29779	Human	?	?	20A	B.1.36.9	GH	Virology Department, Sheffield Teaching Hospitals NHS Foundation Trust/Department of Infection, Immunity and Cardiovascular Disease, The Medical School, University of Sheffield	COVID-19 Genomics UK (COG-UK) Consortium	Thushan de Silva et al	https://www.gisaid.org	?	?	05/10/2020
England/SHEF-CE0B3/2020	ncov	EPI_ISL_585065	?	2020-10-03	Europe	United Kingdom	England		Europe	United Kingdom	England	genome	29782	Human	?	?	20A.EU1	B.1.177	GV	Virology Department, Sheffield Teaching Hospitals NHS Foundation Trust/Department of Infection, Immunity and Cardiovascular Disease, The Medical School, University of Sheffield	COVID-19 Genomics UK (COG-UK) Consortium	Thushan de Silva et al	https://www.gisaid.org	?	?	19/10/2020
England/SHEF-CE0C2/2020	ncov	EPI_ISL_432560	?	2020-03-19	Europe	United Kingdom	England		Europe	United Kingdom	England	genome	29782	Human	?	?	20A	B.1	GH	Virology Department, Sheffield Teaching Hospitals NHS Foundation Trust / Virology Department, Sheffield Teaching Hospitals NHS Foundation Trust	COVID-19 Genomics UK (COG-UK) Consortium	Thushan de Silva et al	https://www.gisaid.org	Preliminary analysis of SARS-CoV-2 importation & establishment of UK transmission lineages	https://virological.org/t/preliminary-analysis-of-sars-cov-2-importation-establishment-of-uk-transmission-lineages/507	29/04/2020
England/SHEF-CE0FF/2020	ncov	EPI_ISL_493718	?	2020-04-20	Europe	United Kingdom	England		Europe	United Kingdom	England	genome	29782	Human	?	?	20B	B.1.1.1	GR	Virology Department, Sheffield Teaching Hospitals NHS Foundation Trust/Department of Infection, Immunity and Cardiovascular Disease, The Medical School, University of Sheffield	COVID-19 Genomics UK (COG-UK) Consortium	Thushan de Silva et al	https://www.gisaid.org	?	?	21/07/2020
England/SHEF-CE10B/2020	ncov	EPI_ISL_493719	?	2020-05-22	Europe	United Kingdom	England		Europe	United Kingdom	England	genome	29782	Human	?	?	20B	B.1.1.1	GR	Virology Department, Sheffield Teaching Hospitals NHS Foundation Trust/Department of Infection, Immunity and Cardiovascular Disease, The Medical School, University of Sheffield	COVID-19 Genomics UK (COG-UK) Consortium	Thushan de Silva et al	https://www.gisaid.org	?	?	21/07/2020
England/SHEF-CE11A/2020	ncov	EPI_ISL_535084	?	2020-05-28	Europe	United Kingdom	England		Europe	United Kingdom	England	genome	29782	Human	?	?	20B	B.1.1.141	GR	Virology Department, Sheffield Teaching Hospitals NHS Foundation Trust/Department of Infection, Immunity and Cardiovascular Disease, The Medical School, University of Sheffield	COVID-19 Genomics UK (COG-UK) Consortium	Thushan de Silva et al	https://www.gisaid.org	?	?	14/09/2020
England/SHEF-CE129/2020	ncov	EPI_ISL_432561	?	2020-03-22	Europe	United Kingdom	England		Europe	United Kingdom	England	genome	29782	Human	?	?	19A	B.40	V	Virology Department, Sheffield Teaching Hospitals NHS Foundation Trust / Virology Department, Sheffield Teaching Hospitals NHS Foundation Trust	COVID-19 Genomics UK (COG-UK) Consortium	Thushan de Silva et al	https://www.gisaid.org	Preliminary analysis of SARS-CoV-2 importation & establishment of UK transmission lineages	https://virological.org/t/preliminary-analysis-of-sars-cov-2-importation-establishment-of-uk-transmission-lineages/507	29/04/2020
England/SHEF-CE138/2020	ncov	EPI_ISL_432562	?	2020-03-30	Europe	United Kingdom	England		Europe	United Kingdom	England	genome	29782	Human	?	?	20B	B.1.1	GR	Virology Department, Sheffield Teaching Hospitals NHS Foundation Trust / Virology Department, Sheffield Teaching Hospitals NHS Foundation Trust	COVID-19 Genomics UK (COG-UK) Consortium	Thushan de Silva et al	https://www.gisaid.org	Preliminary analysis of SARS-CoV-2 importation & establishment of UK transmission lineages	https://virological.org/t/preliminary-analysis-of-sars-cov-2-importation-establishment-of-uk-transmission-lineages/507	29/04/2020
England/SHEF-CE147/2020	ncov	EPI_ISL_493720	?	2020-05-05	Europe	United Kingdom	England		Europe	United Kingdom	England	genome	29782	Human	?	?	20A	B.1.160.1	O	Virology Department, Sheffield Teaching Hospitals NHS Foundation Trust/Department of Infection, Immunity and Cardiovascular Disease, The Medical School, University of Sheffield	COVID-19 Genomics UK (COG-UK) Consortium	Thushan de Silva et al	https://www.gisaid.org	?	?	21/07/2020
England/SHEF-CE1A1/2020	ncov	EPI_ISL_529683	?	2020-05-19	Europe	United Kingdom	England		Europe	United Kingdom	England	genome	29782	Human	?	?	20B	B.1.1	GR	Virology Department, Sheffield Teaching Hospitals NHS Foundation Trust/Department of Infection, Immunity and Cardiovascular Disease, The Medical School, University of Sheffield	COVID-19 Genomics UK (COG-UK) Consortium	Thushan de Silva et al	https://www.gisaid.org	?	?	10/09/2020
England/SHEF-CE1B0/2020	ncov	EPI_ISL_432563	?	2020-03-30	Europe	United Kingdom	England		Europe	United Kingdom	England	genome	29782	Human	?	?	20B	B.1.1	GR	Virology Department, Sheffield Teaching Hospitals NHS Foundation Trust / Virology Department, Sheffield Teaching Hospitals NHS Foundation Trust	COVID-19 Genomics UK (COG-UK) Consortium	Thushan de Silva et al	https://www.gisaid.org	Preliminary analysis of SARS-CoV-2 importation & establishment of UK transmission lineages	https://virological.org/t/preliminary-analysis-of-sars-cov-2-importation-establishment-of-uk-transmission-lineages/507	29/04/2020
England/SHEF-CE1CF/2020	ncov	EPI_ISL_613392	?	2020-10-08	Europe	United Kingdom	England		Europe	United Kingdom	England	genome	29782	Human	?	?	20A.EU1	B.1.177	GV	Virology Department, Sheffield Teaching Hospitals NHS Foundation Trust/Department of Infection, Immunity and Cardiovascular Disease, The Medical School, University of Sheffield	COVID-19 Genomics UK (COG-UK) Consortium	Thushan de Silva et al	https://www.gisaid.org	?	?	03/11/2020
England/SHEF-CE1DE/2020	ncov	EPI_ISL_448887	?	2020-04-17	Europe	United Kingdom	England		Europe	United Kingdom	England	genome	29782	Human	?	?	19A	B.40	V	Virology Department, Sheffield Teaching Hospitals NHS Foundation Trust/Department of Infection, Immunity and Cardiovascular Disease, The Medical School, University of Sheffield	COVID-19 Genomics UK (COG-UK) Consortium	Thushan de Silva et al	https://www.gisaid.org	Preliminary analysis of SARS-CoV-2 importation & establishment of UK transmission lineages	https://virological.org/t/preliminary-analysis-of-sars-cov-2-importation-establishment-of-uk-transmission-lineages/507	19/05/2020
England/SHEF-CE226/2020	ncov	EPI_ISL_479263	?	2020-05-10	Europe	United Kingdom	England		Europe	United Kingdom	England	genome	29782	Human	?	?	20B	B.1.1.1	GR	Virology Department, Sheffield Teaching Hospitals NHS Foundation Trust/Department of Infection, Immunity and Cardiovascular Disease, The Medical School, University of Sheffield	COVID-19 Genomics UK (COG-UK) Consortium	Thushan de Silva et al	https://www.gisaid.org	?	?	30/06/2020
England/SHEF-CE235/2020	ncov	EPI_ISL_475462	?	2020-05-13	Europe	United Kingdom	England		Europe	United Kingdom	England	genome	29782	Human	?	?	20B	B.1.1.1	G	Virology Department, Sheffield Teaching Hospitals NHS Foundation Trust/Department of Infection, Immunity and Cardiovascular Disease, The Medical School, University of Sheffield	COVID-19 Genomics UK (COG-UK) Consortium	Thushan de Silva et al	https://www.gisaid.org	?	?	23/06/2020
England/SHEF-CE244/2020	ncov	EPI_ISL_442442	?	2020-04-03	Europe	United Kingdom	England		Europe	United Kingdom	England	genome	29782	Human	?	?	20B	B.1.1	GR	Virology Department, Sheffield Teaching Hospitals NHS Foundation Trust/Department of Infection, Immunity and Cardiovascular Disease, The Medical School, University of Sheffield	COVID-19 Genomics UK (COG-UK) Consortium	Thushan de Silva et al	https://www.gisaid.org	Preliminary analysis of SARS-CoV-2 importation & establishment of UK transmission lineages	https://virological.org/t/preliminary-analysis-of-sars-cov-2-importation-establishment-of-uk-transmission-lineages/507	12/05/2020
England/SHEF-CE280/2020	ncov	EPI_ISL_490629	?	2020-04-26	Europe	United Kingdom	England		Europe	United Kingdom	England	genome	29782	Human	?	?	20B	B.1.1	GR	Virology Department, Sheffield Teaching Hospitals NHS Foundation Trust/Department of Infection, Immunity and Cardiovascular Disease, The Medical School, University of Sheffield	COVID-19 Genomics UK (COG-UK) Consortium	Thushan de Silva et al	https://www.gisaid.org	?	?	15/07/2020
England/SHEF-CE2CC/2020	ncov	EPI_ISL_432564	?	2020-03-22	Europe	United Kingdom	England		Europe	United Kingdom	England	genome	29779	Human	?	?	19A	B.10	L	Virology Department, Sheffield Teaching Hospitals NHS Foundation Trust / Virology Department, Sheffield Teaching Hospitals NHS Foundation Trust	COVID-19 Genomics UK (COG-UK) Consortium	Thushan de Silva et al	https://www.gisaid.org	Preliminary analysis of SARS-CoV-2 importation & establishment of UK transmission lineages	https://virological.org/t/preliminary-analysis-of-sars-cov-2-importation-establishment-of-uk-transmission-lineages/507	29/04/2020
England/SHEF-CE2EA/2020	ncov	EPI_ISL_585066	?	2020-10-01	Europe	United Kingdom	England		Europe	United Kingdom	England	genome	29782	Human	?	?	20A.EU1	B.1.177	GV	Virology Department, Sheffield Teaching Hospitals NHS Foundation Trust/Department of Infection, Immunity and Cardiovascular Disease, The Medical School, University of Sheffield	COVID-19 Genomics UK (COG-UK) Consortium	Thushan de Silva et al	https://www.gisaid.org	?	?	19/10/2020
England/SHEF-CE2F9/2020	ncov	EPI_ISL_490630	?	2020-04-20	Europe	United Kingdom	England		Europe	United Kingdom	England	genome	29782	Human	?	?	20B	B.1.1.137	GR	Virology Department, Sheffield Teaching Hospitals NHS Foundation Trust/Department of Infection, Immunity and Cardiovascular Disease, The Medical School, University of Sheffield	COVID-19 Genomics UK (COG-UK) Consortium	Thushan de Silva et al	https://www.gisaid.org	?	?	15/07/2020
England/SHEF-CE323/2020	ncov	EPI_ISL_475463	?	2020-04-27	Europe	United Kingdom	England		Europe	United Kingdom	England	genome	29782	Human	?	?	20B	B.1.1.1	GR	Virology Department, Sheffield Teaching Hospitals NHS Foundation Trust/Department of Infection, Immunity and Cardiovascular Disease, The Medical School, University of Sheffield	COVID-19 Genomics UK (COG-UK) Consortium	Thushan de Silva et al	https://www.gisaid.org	?	?	23/06/2020
England/SHEF-CE332/2020	ncov	EPI_ISL_432565	?	2020-04-02	Europe	United Kingdom	England		Europe	United Kingdom	England	genome	29782	Human	?	?	19A	B.40	V	Virology Department, Sheffield Teaching Hospitals NHS Foundation Trust / Virology Department, Sheffield Teaching Hospitals NHS Foundation Trust	COVID-19 Genomics UK (COG-UK) Consortium	Thushan de Silva et al	https://www.gisaid.org	Preliminary analysis of SARS-CoV-2 importation & establishment of UK transmission lineages	https://virological.org/t/preliminary-analysis-of-sars-cov-2-importation-establishment-of-uk-transmission-lineages/507	29/04/2020
England/SHEF-CE350/2020	ncov	EPI_ISL_559934	?	2020-09-17	Europe	United Kingdom	England		Europe	United Kingdom	England	genome	29773	Human	?	?	20B	B.1.1.307	GR	Virology Department, Sheffield Teaching Hospitals NHS Foundation Trust/Department of Infection, Immunity and Cardiovascular Disease, The Medical School, University of Sheffield	COVID-19 Genomics UK (COG-UK) Consortium	Thushan de Silva et al	https://www.gisaid.org	?	?	28/09/2020
England/SHEF-CE36F/2020	ncov	EPI_ISL_457664	?	2020-05-01	Europe	United Kingdom	England		Europe	United Kingdom	England	genome	29782	Human	?	?	20B	B.1.1.1	GR	Virology Department, Sheffield Teaching Hospitals NHS Foundation Trust/Department of Infection, Immunity and Cardiovascular Disease, The Medical School, University of Sheffield	COVID-19 Genomics UK (COG-UK) Consortium	Thushan de Silva et al	https://www.gisaid.org	Preliminary analysis of SARS-CoV-2 importation & establishment of UK transmission lineages	https://virological.org/t/preliminary-analysis-of-sars-cov-2-importation-establishment-of-uk-transmission-lineages/507	02/06/2020
England/SHEF-CE39C/2020	ncov	EPI_ISL_535085	?	2020-05-27	Europe	United Kingdom	England		Europe	United Kingdom	England	genome	29782	Human	?	?	20A	B.1.160.1	O	Virology Department, Sheffield Teaching Hospitals NHS Foundation Trust/Department of Infection, Immunity and Cardiovascular Disease, The Medical School, University of Sheffield	COVID-19 Genomics UK (COG-UK) Consortium	Thushan de Silva et al	https://www.gisaid.org	?	?	14/09/2020
England/SHEF-CE3AB/2020	ncov	EPI_ISL_653085	?	2020-10-27	Europe	United Kingdom	England		Europe	United Kingdom	England	genome	29782	Human	?	?	20A	B.1.258.3	G	Virology Department, Sheffield Teaching Hospitals NHS Foundation Trust/Department of Infection, Immunity and Cardiovascular Disease, The Medical School, University of Sheffield	COVID-19 Genomics UK (COG-UK) Consortium	Thushan de Silva et al	https://www.gisaid.org	?	?	23/11/2020
England/SHEF-CE3BA/2020	ncov	EPI_ISL_585067	?	2020-10-04	Europe	United Kingdom	England		Europe	United Kingdom	England	genome	29782	Human	?	?	20A.EU1	B.1.177	GV	Virology Department, Sheffield Teaching Hospitals NHS Foundation Trust/Department of Infection, Immunity and Cardiovascular Disease, The Medical School, University of Sheffield	COVID-19 Genomics UK (COG-UK) Consortium	Thushan de Silva et al	https://www.gisaid.org	?	?	19/10/2020
England/SHEF-CE3D8/2020	ncov	EPI_ISL_479264	?	2020-05-11	Europe	United Kingdom	England		Europe	United Kingdom	England	genome	29782	Human	?	?	20B	B.1.1.1	GR	Virology Department, Sheffield Teaching Hospitals NHS Foundation Trust/Department of Infection, Immunity and Cardiovascular Disease, The Medical School, University of Sheffield	COVID-19 Genomics UK (COG-UK) Consortium	Thushan de Silva et al	https://www.gisaid.org	?	?	30/06/2020
England/SHEF-CE402/2020	ncov	EPI_ISL_707003	?	2020-11-26	Europe	United Kingdom	England		Europe	United Kingdom	England	genome	29782	Human	?	?	20A.EU1	B.1.177.22	GV	Virology Department, Sheffield Teaching Hospitals NHS Foundation Trust/Department of Infection, Immunity and Cardiovascular Disease, The Medical School, University of Sheffield	COVID-19 Genomics UK (COG-UK) Consortium	Thushan de Silva et al	https://www.gisaid.org	?	?	14/12/2020
England/SHEF-CE43F/2020	ncov	EPI_ISL_529502	?	2020-05-30	Europe	United Kingdom	England		Europe	United Kingdom	England	genome	29782	Human	?	?	20B	B.1.1	GR	Virology Department, Sheffield Teaching Hospitals NHS Foundation Trust/Department of Infection, Immunity and Cardiovascular Disease, The Medical School, University of Sheffield	COVID-19 Genomics UK (COG-UK) Consortium	Thushan de Silva et al	https://www.gisaid.org	?	?	10/09/2020
England/SHEF-CE44E/2020	ncov	EPI_ISL_559935	?	2020-09-08	Europe	United Kingdom	England		Europe	United Kingdom	England	genome	29782	Human	?	?	20B	B.1.1.307	GR	Virology Department, Sheffield Teaching Hospitals NHS Foundation Trust/Department of Infection, Immunity and Cardiovascular Disease, The Medical School, University of Sheffield	COVID-19 Genomics UK (COG-UK) Consortium	Thushan de Silva et al	https://www.gisaid.org	?	?	28/09/2020
England/SHEF-CE48A/2020	ncov	EPI_ISL_611780	?	2020-10-15	Europe	United Kingdom	England		Europe	United Kingdom	England	genome	29782	Human	?	?	20A	B.1.235	G	Virology Department, Sheffield Teaching Hospitals NHS Foundation Trust/Department of Infection, Immunity and Cardiovascular Disease, The Medical School, University of Sheffield	COVID-19 Genomics UK (COG-UK) Consortium	Thushan de Silva et al	https://www.gisaid.org	?	?	03/11/2020
England/SHEF-CE4A8/2020	ncov	EPI_ISL_653086	?	2020-10-05	Europe	United Kingdom	England		Europe	United Kingdom	England	genome	29782	Human	?	?	20A.EU1	B.1.177	GV	Virology Department, Sheffield Teaching Hospitals NHS Foundation Trust/Department of Infection, Immunity and Cardiovascular Disease, The Medical School, University of Sheffield	COVID-19 Genomics UK (COG-UK) Consortium	Thushan de Silva et al	https://www.gisaid.org	?	?	23/11/2020
England/SHEF-CE4B7/2020	ncov	EPI_ISL_448888	?	2020-04-17	Europe	United Kingdom	England		Europe	United Kingdom	England	genome	29782	Human	?	?	20A	B.1.160.1	O	Virology Department, Sheffield Teaching Hospitals NHS Foundation Trust/Department of Infection, Immunity and Cardiovascular Disease, The Medical School, University of Sheffield	COVID-19 Genomics UK (COG-UK) Consortium	Thushan de Silva et al	https://www.gisaid.org	Preliminary analysis of SARS-CoV-2 importation & establishment of UK transmission lineages	https://virological.org/t/preliminary-analysis-of-sars-cov-2-importation-establishment-of-uk-transmission-lineages/507	19/05/2020
England/SHEF-CE4C6/2020	ncov	EPI_ISL_432566	?	2020-04-03	Europe	United Kingdom	England		Europe	United Kingdom	England	genome	29782	Human	?	?	20B	B.1.1.1	GR	Virology Department, Sheffield Teaching Hospitals NHS Foundation Trust / Virology Department, Sheffield Teaching Hospitals NHS Foundation Trust	COVID-19 Genomics UK (COG-UK) Consortium	Thushan de Silva et al	https://www.gisaid.org	Preliminary analysis of SARS-CoV-2 importation & establishment of UK transmission lineages	https://virological.org/t/preliminary-analysis-of-sars-cov-2-importation-establishment-of-uk-transmission-lineages/507	29/04/2020
England/SHEF-CE4E4/2020	ncov	EPI_ISL_448889	?	2020-04-15	Europe	United Kingdom	England		Europe	United Kingdom	England	genome	29782	Human	?	?	20B	B.1.1	GR	Virology Department, Sheffield Teaching Hospitals NHS Foundation Trust/Department of Infection, Immunity and Cardiovascular Disease, The Medical School, University of Sheffield	COVID-19 Genomics UK (COG-UK) Consortium	Thushan de Silva et al	https://www.gisaid.org	Preliminary analysis of SARS-CoV-2 importation & establishment of UK transmission lineages	https://virological.org/t/preliminary-analysis-of-sars-cov-2-importation-establishment-of-uk-transmission-lineages/507	19/05/2020
England/SHEF-CE4F3/2020	ncov	EPI_ISL_559936	?	2020-09-17	Europe	United Kingdom	England		Europe	United Kingdom	England	genome	29782	Human	?	?	20A	B.1.235	G	Virology Department, Sheffield Teaching Hospitals NHS Foundation Trust/Department of Infection, Immunity and Cardiovascular Disease, The Medical School, University of Sheffield	COVID-19 Genomics UK (COG-UK) Consortium	Thushan de Silva et al	https://www.gisaid.org	?	?	28/09/2020
England/SHEF-CE50F/2020	ncov	EPI_ISL_475464	?	2020-04-28	Europe	United Kingdom	England		Europe	United Kingdom	England	genome	29782	Human	?	?	20B	B.1.1.64	GR	Virology Department, Sheffield Teaching Hospitals NHS Foundation Trust/Department of Infection, Immunity and Cardiovascular Disease, The Medical School, University of Sheffield	COVID-19 Genomics UK (COG-UK) Consortium	Thushan de Silva et al	https://www.gisaid.org	?	?	23/06/2020
England/SHEF-CE53C/2020	ncov	EPI_ISL_653087	?	2020-10-05	Europe	United Kingdom	England		Europe	United Kingdom	England	genome	29782	Human	?	?	20A.EU1	B.1.177	GV	Virology Department, Sheffield Teaching Hospitals NHS Foundation Trust/Department of Infection, Immunity and Cardiovascular Disease, The Medical School, University of Sheffield	COVID-19 Genomics UK (COG-UK) Consortium	Thushan de Silva et al	https://www.gisaid.org	?	?	23/11/2020
England/SHEF-CE569/2020	ncov	EPI_ISL_596216	?	2020-10-11	Europe	United Kingdom	England		Europe	United Kingdom	England	genome	29782	Human	?	?	20A	B.1.235	G	Virology Department, Sheffield Teaching Hospitals NHS Foundation Trust/Department of Infection, Immunity and Cardiovascular Disease, The Medical School, University of Sheffield	COVID-19 Genomics UK (COG-UK) Consortium	Thushan de Silva et al	https://www.gisaid.org	?	?	26/10/2020
England/SHEF-CE596/2020	ncov	EPI_ISL_499346	?	2020-04-04	Europe	United Kingdom	England		Europe	United Kingdom	England	genome	29494	Human	?	?	20B	B.1.1	GR	Virology Department, Sheffield Teaching Hospitals NHS Foundation Trust/Department of Infection, Immunity and Cardiovascular Disease, The Medical School, University of Sheffield	COVID-19 Genomics UK (COG-UK) Consortium	Thushan de Silva et al	https://www.gisaid.org	?	?	28/07/2020
England/SHEF-CE5A5/2020	ncov	EPI_ISL_585068	?	2020-09-30	Europe	United Kingdom	England		Europe	United Kingdom	England	genome	29782	Human	?	?	20B	B.1.1.307	GR	Virology Department, Sheffield Teaching Hospitals NHS Foundation Trust/Department of Infection, Immunity and Cardiovascular Disease, The Medical School, University of Sheffield	COVID-19 Genomics UK (COG-UK) Consortium	Thushan de Silva et al	https://www.gisaid.org	?	?	19/10/2020
England/SHEF-CE60C/2020	ncov	EPI_ISL_432567	?	2020-04-03	Europe	United Kingdom	England		Europe	United Kingdom	England	genome	29782	Human	?	?	20A	B.1.75	G	Virology Department, Sheffield Teaching Hospitals NHS Foundation Trust / Virology Department, Sheffield Teaching Hospitals NHS Foundation Trust	COVID-19 Genomics UK (COG-UK) Consortium	Thushan de Silva et al	https://www.gisaid.org	Preliminary analysis of SARS-CoV-2 importation & establishment of UK transmission lineages	https://virological.org/t/preliminary-analysis-of-sars-cov-2-importation-establishment-of-uk-transmission-lineages/507	29/04/2020
England/SHEF-CE62A/2020	ncov	EPI_ISL_462067	?	2020-04-19	Europe	United Kingdom	England		Europe	United Kingdom	England	genome	29782	Human	?	?	20C	B.1	GH	Virology Department, Sheffield Teaching Hospitals NHS Foundation Trust/Department of Infection, Immunity and Cardiovascular Disease, The Medical School, University of Sheffield	COVID-19 Genomics UK (COG-UK) Consortium	Thushan de Silva et al	https://www.gisaid.org	?	?	06/06/2020
England/SHEF-CE648/2020	ncov	EPI_ISL_448890	?	2020-04-18	Europe	United Kingdom	England		Europe	United Kingdom	England	genome	29782	Human	?	?	20B	B.1.1.1	GR	Virology Department, Sheffield Teaching Hospitals NHS Foundation Trust/Department of Infection, Immunity and Cardiovascular Disease, The Medical School, University of Sheffield	COVID-19 Genomics UK (COG-UK) Consortium	Thushan de Silva et al	https://www.gisaid.org	Preliminary analysis of SARS-CoV-2 importation & establishment of UK transmission lineages	https://virological.org/t/preliminary-analysis-of-sars-cov-2-importation-establishment-of-uk-transmission-lineages/507	19/05/2020
England/SHEF-CE684/2020	ncov	EPI_ISL_442443	?	2020-04-04	Europe	United Kingdom	England		Europe	United Kingdom	England	genome	29782	Human	?	?	19A	B.40	V	Virology Department, Sheffield Teaching Hospitals NHS Foundation Trust/Department of Infection, Immunity and Cardiovascular Disease, The Medical School, University of Sheffield	COVID-19 Genomics UK (COG-UK) Consortium	Thushan de Silva et al	https://www.gisaid.org	Preliminary analysis of SARS-CoV-2 importation & establishment of UK transmission lineages	https://virological.org/t/preliminary-analysis-of-sars-cov-2-importation-establishment-of-uk-transmission-lineages/507	12/05/2020
England/SHEF-CE693/2020	ncov	EPI_ISL_432568	?	2020-03-22	Europe	United Kingdom	England		Europe	United Kingdom	England	genome	29782	Human	?	?	20B	B.1.1.1	GR	Virology Department, Sheffield Teaching Hospitals NHS Foundation Trust / Virology Department, Sheffield Teaching Hospitals NHS Foundation Trust	COVID-19 Genomics UK (COG-UK) Consortium	Thushan de Silva et al	https://www.gisaid.org	Preliminary analysis of SARS-CoV-2 importation & establishment of UK transmission lineages	https://virological.org/t/preliminary-analysis-of-sars-cov-2-importation-establishment-of-uk-transmission-lineages/507	29/04/2020
England/SHEF-CE6A2/2020	ncov	EPI_ISL_585069	?	2020-10-02	Europe	United Kingdom	England		Europe	United Kingdom	England	genome	29782	Human	?	?	20B	B.1.1.37	GR	Virology Department, Sheffield Teaching Hospitals NHS Foundation Trust/Department of Infection, Immunity and Cardiovascular Disease, The Medical School, University of Sheffield	COVID-19 Genomics UK (COG-UK) Consortium	Thushan de Silva et al	https://www.gisaid.org	?	?	19/10/2020
England/SHEF-CE6DF/2020	ncov	EPI_ISL_442444	?	2020-04-21	Europe	United Kingdom	England		Europe	United Kingdom	England	genome	29782	Human	?	?	19A	B.40	V	Virology Department, Sheffield Teaching Hospitals NHS Foundation Trust/Department of Infection, Immunity and Cardiovascular Disease, The Medical School, University of Sheffield	COVID-19 Genomics UK (COG-UK) Consortium	Thushan de Silva et al	https://www.gisaid.org	Preliminary analysis of SARS-CoV-2 importation & establishment of UK transmission lineages	https://virological.org/t/preliminary-analysis-of-sars-cov-2-importation-establishment-of-uk-transmission-lineages/507	12/05/2020
England/SHEF-CE709/2020	ncov	EPI_ISL_475465	?	2020-05-10	Europe	United Kingdom	England		Europe	United Kingdom	England	genome	29782	Human	?	?	20B	B.1.1.1	GR	Virology Department, Sheffield Teaching Hospitals NHS Foundation Trust/Department of Infection, Immunity and Cardiovascular Disease, The Medical School, University of Sheffield	COVID-19 Genomics UK (COG-UK) Consortium	Thushan de Silva et al	https://www.gisaid.org	?	?	23/06/2020
England/SHEF-CE718/2020	ncov	EPI_ISL_442445	?	2020-03-25	Europe	United Kingdom	England		Europe	United Kingdom	England	genome	29782	Human	?	?	20B	B.1.1.291	GR	Virology Department, Sheffield Teaching Hospitals NHS Foundation Trust/Department of Infection, Immunity and Cardiovascular Disease, The Medical School, University of Sheffield	COVID-19 Genomics UK (COG-UK) Consortium	Thushan de Silva et al	https://www.gisaid.org	Preliminary analysis of SARS-CoV-2 importation & establishment of UK transmission lineages	https://virological.org/t/preliminary-analysis-of-sars-cov-2-importation-establishment-of-uk-transmission-lineages/507	12/05/2020
England/SHEF-CE727/2020	ncov	EPI_ISL_613393	?	2020-10-11	Europe	United Kingdom	England		Europe	United Kingdom	England	genome	29782	Human	?	?	20A.EU1	B.1.177	GV	Virology Department, Sheffield Teaching Hospitals NHS Foundation Trust/Department of Infection, Immunity and Cardiovascular Disease, The Medical School, University of Sheffield	COVID-19 Genomics UK (COG-UK) Consortium	Thushan de Silva et al	https://www.gisaid.org	?	?	03/11/2020
England/SHEF-CE745/2020	ncov	EPI_ISL_573737	?	2020-09-18	Europe	United Kingdom	England		Europe	United Kingdom	England	genome	29782	Human	?	?	20A.EU1	B.1.177	GV	Virology Department, Sheffield Teaching Hospitals NHS Foundation Trust/Department of Infection, Immunity and Cardiovascular Disease, The Medical School, University of Sheffield	COVID-19 Genomics UK (COG-UK) Consortium	Thushan de Silva et al	https://www.gisaid.org	?	?	05/10/2020
England/SHEF-CE754/2020	ncov	EPI_ISL_572418	?	2020-09-20	Europe	United Kingdom	England		Europe	United Kingdom	England	genome	29782	Human	?	?	20A.EU2	B.1.160	GH	Virology Department, Sheffield Teaching Hospitals NHS Foundation Trust/Department of Infection, Immunity and Cardiovascular Disease, The Medical School, University of Sheffield	COVID-19 Genomics UK (COG-UK) Consortium	Thushan de Silva et al	https://www.gisaid.org	?	?	05/10/2020
England/SHEF-CE7BE/2020	ncov	EPI_ISL_490631	?	2020-05-08	Europe	United Kingdom	England		Europe	United Kingdom	England	genome	29782	Human	?	?	20B	B.1.1.1	GR	Virology Department, Sheffield Teaching Hospitals NHS Foundation Trust/Department of Infection, Immunity and Cardiovascular Disease, The Medical School, University of Sheffield	COVID-19 Genomics UK (COG-UK) Consortium	Thushan de Silva et al	https://www.gisaid.org	?	?	15/07/2020
England/SHEF-CE7FA/2020	ncov	EPI_ISL_475466	?	2020-03-19	Europe	United Kingdom	England		Europe	United Kingdom	England	genome	29782	Human	?	?	20A	B.1.104	G	Virology Department, Sheffield Teaching Hospitals NHS Foundation Trust/Department of Infection, Immunity and Cardiovascular Disease, The Medical School, University of Sheffield	COVID-19 Genomics UK (COG-UK) Consortium	Thushan de Silva et al	https://www.gisaid.org	?	?	23/06/2020
England/SHEF-CE806/2020	ncov	EPI_ISL_475467	?	2020-05-13	Europe	United Kingdom	England		Europe	United Kingdom	England	genome	29782	Human	?	?	20B	B.1.1.1	GR	Virology Department, Sheffield Teaching Hospitals NHS Foundation Trust/Department of Infection, Immunity and Cardiovascular Disease, The Medical School, University of Sheffield	COVID-19 Genomics UK (COG-UK) Consortium	Thushan de Silva et al	https://www.gisaid.org	?	?	23/06/2020
England/SHEF-CE824/2020	ncov	EPI_ISL_653088	?	2020-10-29	Europe	United Kingdom	England		Europe	United Kingdom	England	genome	29782	Human	?	?	20A.EU1	B.1.177	GV	Virology Department, Sheffield Teaching Hospitals NHS Foundation Trust/Department of Infection, Immunity and Cardiovascular Disease, The Medical School, University of Sheffield	COVID-19 Genomics UK (COG-UK) Consortium	Thushan de Silva et al	https://www.gisaid.org	?	?	23/11/2020
England/SHEF-CE833/2020	ncov	EPI_ISL_499347	?	2020-04-06	Europe	United Kingdom	England		Europe	United Kingdom	England	genome	29779	Human	?	?	20B	B.1.1.1	GR	Virology Department, Sheffield Teaching Hospitals NHS Foundation Trust/Department of Infection, Immunity and Cardiovascular Disease, The Medical School, University of Sheffield	COVID-19 Genomics UK (COG-UK) Consortium	Thushan de Silva et al	https://www.gisaid.org	?	?	28/07/2020
England/SHEF-CE851/2020	ncov	EPI_ISL_462068	?	2020-04-19	Europe	United Kingdom	England		Europe	United Kingdom	England	genome	29782	Human	?	?	20B	B.1.1	GR	Virology Department, Sheffield Teaching Hospitals NHS Foundation Trust/Department of Infection, Immunity and Cardiovascular Disease, The Medical School, University of Sheffield	COVID-19 Genomics UK (COG-UK) Consortium	Thushan de Silva et al	https://www.gisaid.org	?	?	06/06/2020
England/SHEF-CE860/2020	ncov	EPI_ISL_432569	?	2020-04-02	Europe	United Kingdom	England		Europe	United Kingdom	England	genome	29782	Human	?	?	20B	B.1.1.1	GR	Virology Department, Sheffield Teaching Hospitals NHS Foundation Trust / Virology Department, Sheffield Teaching Hospitals NHS Foundation Trust	COVID-19 Genomics UK (COG-UK) Consortium	Thushan de Silva et al	https://www.gisaid.org	Preliminary analysis of SARS-CoV-2 importation & establishment of UK transmission lineages	https://virological.org/t/preliminary-analysis-of-sars-cov-2-importation-establishment-of-uk-transmission-lineages/507	29/04/2020
England/SHEF-CE87F/2020	ncov	EPI_ISL_573738	?	2020-09-26	Europe	United Kingdom	England		Europe	United Kingdom	England	genome	29782	Human	?	?	20B	B.1.1.315	GR	Virology Department, Sheffield Teaching Hospitals NHS Foundation Trust/Department of Infection, Immunity and Cardiovascular Disease, The Medical School, University of Sheffield	COVID-19 Genomics UK (COG-UK) Consortium	Thushan de Silva et al	https://www.gisaid.org	?	?	05/10/2020
England/SHEF-CE88E/2020	ncov	EPI_ISL_475468	?	2020-05-11	Europe	United Kingdom	England		Europe	United Kingdom	England	genome	29782	Human	?	?	20B	B.1.1.1	GR	Virology Department, Sheffield Teaching Hospitals NHS Foundation Trust/Department of Infection, Immunity and Cardiovascular Disease, The Medical School, University of Sheffield	COVID-19 Genomics UK (COG-UK) Consortium	Thushan de Silva et al	https://www.gisaid.org	?	?	23/06/2020
England/SHEF-CE89D/2020	ncov	EPI_ISL_432570	?	2020-04-06	Europe	United Kingdom	England		Europe	United Kingdom	England	genome	29782	Human	?	?	20A	B.1	G	Virology Department, Sheffield Teaching Hospitals NHS Foundation Trust / Virology Department, Sheffield Teaching Hospitals NHS Foundation Trust	COVID-19 Genomics UK (COG-UK) Consortium	Thushan de Silva et al	https://www.gisaid.org	Preliminary analysis of SARS-CoV-2 importation & establishment of UK transmission lineages	https://virological.org/t/preliminary-analysis-of-sars-cov-2-importation-establishment-of-uk-transmission-lineages/507	29/04/2020
England/SHEF-CE8AC/2020	ncov	EPI_ISL_540757	?	2020-09-09	Europe	United Kingdom	England		Europe	United Kingdom	England	genome	29782	Human	?	?	20B	B.1.1	GR	Virology Department, Sheffield Teaching Hospitals NHS Foundation Trust/Department of Infection, Immunity and Cardiovascular Disease, The Medical School, University of Sheffield	COVID-19 Genomics UK (COG-UK) Consortium	Thushan de Silva et al	https://www.gisaid.org	?	?	21/09/2020
England/SHEF-CE8BB/2020	ncov	EPI_ISL_540758	?	2020-08-30	Europe	United Kingdom	England		Europe	United Kingdom	England	genome	29782	Human	?	?	20B	B.1.1	GR	Virology Department, Sheffield Teaching Hospitals NHS Foundation Trust/Department of Infection, Immunity and Cardiovascular Disease, The Medical School, University of Sheffield	COVID-19 Genomics UK (COG-UK) Consortium	Thushan de Silva et al	https://www.gisaid.org	?	?	21/09/2020
England/SHEF-CE8D9/2020	ncov	EPI_ISL_475469	?	2020-05-27	Europe	United Kingdom	England		Europe	United Kingdom	England	genome	29782	Human	?	?	20B	B.1.1.1	GR	Virology Department, Sheffield Teaching Hospitals NHS Foundation Trust/Department of Infection, Immunity and Cardiovascular Disease, The Medical School, University of Sheffield	COVID-19 Genomics UK (COG-UK) Consortium	Thushan de Silva et al	https://www.gisaid.org	?	?	23/06/2020
England/SHEF-CE8E8/2020	ncov	EPI_ISL_475470	?	2020-04-29	Europe	United Kingdom	England		Europe	United Kingdom	England	genome	29782	Human	?	?	20A	B.1.160.1	O	Virology Department, Sheffield Teaching Hospitals NHS Foundation Trust/Department of Infection, Immunity and Cardiovascular Disease, The Medical School, University of Sheffield	COVID-19 Genomics UK (COG-UK) Consortium	Thushan de Silva et al	https://www.gisaid.org	?	?	23/06/2020
England/SHEF-CE903/2020	ncov	EPI_ISL_442446	?	2020-03-25	Europe	United Kingdom	England		Europe	United Kingdom	England	genome	29782	Human	?	?	19A	B	V	Virology Department, Sheffield Teaching Hospitals NHS Foundation Trust/Department of Infection, Immunity and Cardiovascular Disease, The Medical School, University of Sheffield	COVID-19 Genomics UK (COG-UK) Consortium	Thushan de Silva et al	https://www.gisaid.org	Preliminary analysis of SARS-CoV-2 importation & establishment of UK transmission lineages	https://virological.org/t/preliminary-analysis-of-sars-cov-2-importation-establishment-of-uk-transmission-lineages/507	12/05/2020
England/SHEF-CE96D/2020	ncov	EPI_ISL_432571	?	2020-04-01	Europe	United Kingdom	England		Europe	United Kingdom	England	genome	29782	Human	?	?	20A	B.1	GH	Virology Department, Sheffield Teaching Hospitals NHS Foundation Trust / Virology Department, Sheffield Teaching Hospitals NHS Foundation Trust	COVID-19 Genomics UK (COG-UK) Consortium	Thushan de Silva et al	https://www.gisaid.org	Preliminary analysis of SARS-CoV-2 importation & establishment of UK transmission lineages	https://virological.org/t/preliminary-analysis-of-sars-cov-2-importation-establishment-of-uk-transmission-lineages/507	29/04/2020
England/SHEF-CE97C/2020	ncov	EPI_ISL_432572	?	2020-04-03	Europe	United Kingdom	England		Europe	United Kingdom	England	genome	29782	Human	?	?	20A	B.1.88	G	Virology Department, Sheffield Teaching Hospitals NHS Foundation Trust / Virology Department, Sheffield Teaching Hospitals NHS Foundation Trust	COVID-19 Genomics UK (COG-UK) Consortium	Thushan de Silva et al	https://www.gisaid.org	Preliminary analysis of SARS-CoV-2 importation & establishment of UK transmission lineages	https://virological.org/t/preliminary-analysis-of-sars-cov-2-importation-establishment-of-uk-transmission-lineages/507	29/04/2020
England/SHEF-CE99A/2020	ncov	EPI_ISL_707004	?	2020-11-30	Europe	United Kingdom	England		Europe	United Kingdom	England	genome	29782	Human	?	?	20A	B.1.247	GH	Virology Department, Sheffield Teaching Hospitals NHS Foundation Trust/Department of Infection, Immunity and Cardiovascular Disease, The Medical School, University of Sheffield	COVID-19 Genomics UK (COG-UK) Consortium	Thushan de Silva et al	https://www.gisaid.org	?	?	14/12/2020
England/SHEF-CE9A9/2020	ncov	EPI_ISL_442447	?	2020-04-08	Europe	United Kingdom	England		Europe	United Kingdom	England	genome	29782	Human	?	?	20B	B.1.1.35	GR	Virology Department, Sheffield Teaching Hospitals NHS Foundation Trust/Department of Infection, Immunity and Cardiovascular Disease, The Medical School, University of Sheffield	COVID-19 Genomics UK (COG-UK) Consortium	Thushan de Silva et al	https://www.gisaid.org	Preliminary analysis of SARS-CoV-2 importation & establishment of UK transmission lineages	https://virological.org/t/preliminary-analysis-of-sars-cov-2-importation-establishment-of-uk-transmission-lineages/507	12/05/2020
England/SHEF-CE9B8/2020	ncov	EPI_ISL_499348	?	2020-04-07	Europe	United Kingdom	England		Europe	United Kingdom	England	genome	29782	Human	?	?	20A	B.1	G	Virology Department, Sheffield Teaching Hospitals NHS Foundation Trust/Department of Infection, Immunity and Cardiovascular Disease, The Medical School, University of Sheffield	COVID-19 Genomics UK (COG-UK) Consortium	Thushan de Silva et al	https://www.gisaid.org	?	?	28/07/2020
England/SHEF-CE9C7/2020	ncov	EPI_ISL_457665	?	2020-04-17	Europe	United Kingdom	England		Europe	United Kingdom	England	genome	29782	Human	?	?	20B	B.1.1.1	GR	Virology Department, Sheffield Teaching Hospitals NHS Foundation Trust/Department of Infection, Immunity and Cardiovascular Disease, The Medical School, University of Sheffield	COVID-19 Genomics UK (COG-UK) Consortium	Thushan de Silva et al	https://www.gisaid.org	Preliminary analysis of SARS-CoV-2 importation & establishment of UK transmission lineages	https://virological.org/t/preliminary-analysis-of-sars-cov-2-importation-establishment-of-uk-transmission-lineages/507	02/06/2020
England/SHEF-CE9D6/2020	ncov	EPI_ISL_637541	?	2020-10-20	Europe	United Kingdom	England		Europe	United Kingdom	England	genome	29782	Human	?	?	20A.EU1	B.1.177.4	GV	Virology Department, Sheffield Teaching Hospitals NHS Foundation Trust/Department of Infection, Immunity and Cardiovascular Disease, The Medical School, University of Sheffield	COVID-19 Genomics UK (COG-UK) Consortium	Thushan de Silva et al	https://www.gisaid.org	?	?	16/11/2020
England/SHEF-CE9E5/2020	ncov	EPI_ISL_680184	?	2020-11-10	Europe	United Kingdom	England		Europe	United Kingdom	England	genome	29779	Human	?	?	20A.EU1	B.1.177.4	GV	Virology Department, Sheffield Teaching Hospitals NHS Foundation Trust/Department of Infection, Immunity and Cardiovascular Disease, The Medical School, University of Sheffield	COVID-19 Genomics UK (COG-UK) Consortium	Thushan de Silva et al	https://www.gisaid.org	?	?	07/12/2020
England/SHEF-CE9F4/2020	ncov	EPI_ISL_573739	?	2020-09-18	Europe	United Kingdom	England		Europe	United Kingdom	England	genome	29782	Human	?	?	20B	B.1.1.303	GR	Virology Department, Sheffield Teaching Hospitals NHS Foundation Trust/Department of Infection, Immunity and Cardiovascular Disease, The Medical School, University of Sheffield	COVID-19 Genomics UK (COG-UK) Consortium	Thushan de Silva et al	https://www.gisaid.org	?	?	05/10/2020
England/SHEF-CEA1F/2020	ncov	EPI_ISL_432573	?	2020-04-01	Europe	United Kingdom	England		Europe	United Kingdom	England	genome	29782	Human	?	?	20B	B.1.1.1	GR	Virology Department, Sheffield Teaching Hospitals NHS Foundation Trust / Virology Department, Sheffield Teaching Hospitals NHS Foundation Trust	COVID-19 Genomics UK (COG-UK) Consortium	Thushan de Silva et al	https://www.gisaid.org	Preliminary analysis of SARS-CoV-2 importation & establishment of UK transmission lineages	https://virological.org/t/preliminary-analysis-of-sars-cov-2-importation-establishment-of-uk-transmission-lineages/507	29/04/2020
England/SHEF-CEA2E/2020	ncov	EPI_ISL_611655	?	2020-10-11	Europe	United Kingdom	England		Europe	United Kingdom	England	genome	29782	Human	?	?	20A.EU1	B.1.177.4	GV	Virology Department, Sheffield Teaching Hospitals NHS Foundation Trust/Department of Infection, Immunity and Cardiovascular Disease, The Medical School, University of Sheffield	COVID-19 Genomics UK (COG-UK) Consortium	Thushan de Silva et al	https://www.gisaid.org	?	?	03/11/2020
England/SHEF-CEA3D/2020	ncov	EPI_ISL_637585	?	2020-10-30	Europe	United Kingdom	England		Europe	United Kingdom	England	genome	29782	Human	?	?	20B	B.1.1.307	GR	Virology Department, Sheffield Teaching Hospitals NHS Foundation Trust/Department of Infection, Immunity and Cardiovascular Disease, The Medical School, University of Sheffield	COVID-19 Genomics UK (COG-UK) Consortium	Thushan de Silva et al	https://www.gisaid.org	?	?	16/11/2020
England/SHEF-CEA6A/2020	ncov	EPI_ISL_432574	?	2020-03-12	Europe	United Kingdom	England		Europe	United Kingdom	England	genome	29782	Human	?	?	20B	B.1.1	GR	Virology Department, Sheffield Teaching Hospitals NHS Foundation Trust / Virology Department, Sheffield Teaching Hospitals NHS Foundation Trust	COVID-19 Genomics UK (COG-UK) Consortium	Thushan de Silva et al	https://www.gisaid.org	Preliminary analysis of SARS-CoV-2 importation & establishment of UK transmission lineages	https://virological.org/t/preliminary-analysis-of-sars-cov-2-importation-establishment-of-uk-transmission-lineages/507	29/04/2020
England/SHEF-CEA79/2020	ncov	EPI_ISL_448891	?	2020-04-17	Europe	United Kingdom	England		Europe	United Kingdom	England	genome	29782	Human	?	?	20A	B.1	G	Virology Department, Sheffield Teaching Hospitals NHS Foundation Trust/Department of Infection, Immunity and Cardiovascular Disease, The Medical School, University of Sheffield	COVID-19 Genomics UK (COG-UK) Consortium	Thushan de Silva et al	https://www.gisaid.org	Preliminary analysis of SARS-CoV-2 importation & establishment of UK transmission lineages	https://virological.org/t/preliminary-analysis-of-sars-cov-2-importation-establishment-of-uk-transmission-lineages/507	19/05/2020
England/SHEF-CEA88/2020	ncov	EPI_ISL_535086	?	2020-05-26	Europe	United Kingdom	England		Europe	United Kingdom	England	genome	29782	Human	?	?	20B	B.1.1.141	GR	Virology Department, Sheffield Teaching Hospitals NHS Foundation Trust/Department of Infection, Immunity and Cardiovascular Disease, The Medical School, University of Sheffield	COVID-19 Genomics UK (COG-UK) Consortium	Thushan de Silva et al	https://www.gisaid.org	?	?	14/09/2020
England/SHEF-CEAB5/2020	ncov	EPI_ISL_540759	?	2020-08-31	Europe	United Kingdom	England		Europe	United Kingdom	England	genome	29782	Human	?	?	20B	B.1.1	GR	Virology Department, Sheffield Teaching Hospitals NHS Foundation Trust/Department of Infection, Immunity and Cardiovascular Disease, The Medical School, University of Sheffield	COVID-19 Genomics UK (COG-UK) Consortium	Thushan de Silva et al	https://www.gisaid.org	?	?	21/09/2020
England/SHEF-CEAF1/2020	ncov	EPI_ISL_517568	?	2020-08-04	Europe	United Kingdom	England		Europe	United Kingdom	England	genome	29782	Human	?	?	20B	B.1.1.37	GR	Virology Department, Sheffield Teaching Hospitals NHS Foundation Trust/Department of Infection, Immunity and Cardiovascular Disease, The Medical School, University of Sheffield	COVID-19 Genomics UK (COG-UK) Consortium	Thushan de Silva et al	https://www.gisaid.org	?	?	24/08/2020
England/SHEF-CEB1C/2020	ncov	EPI_ISL_432575	?	2020-04-02	Europe	United Kingdom	England		Europe	United Kingdom	England	genome	29782	Human	?	?	20A	B.1	G	Virology Department, Sheffield Teaching Hospitals NHS Foundation Trust / Virology Department, Sheffield Teaching Hospitals NHS Foundation Trust	COVID-19 Genomics UK (COG-UK) Consortium	Thushan de Silva et al	https://www.gisaid.org	Preliminary analysis of SARS-CoV-2 importation & establishment of UK transmission lineages	https://virological.org/t/preliminary-analysis-of-sars-cov-2-importation-establishment-of-uk-transmission-lineages/507	29/04/2020
England/SHEF-CEB3A/2020	ncov	EPI_ISL_479265	?	2020-04-26	Europe	United Kingdom	England		Europe	United Kingdom	England	genome	29782	Human	?	?	20B	B.1.1	GR	Virology Department, Sheffield Teaching Hospitals NHS Foundation Trust/Department of Infection, Immunity and Cardiovascular Disease, The Medical School, University of Sheffield	COVID-19 Genomics UK (COG-UK) Consortium	Thushan de Silva et al	https://www.gisaid.org	?	?	30/06/2020
England/SHEF-CEB58/2020	ncov	EPI_ISL_680185	?	2020-11-15	Europe	United Kingdom	England		Europe	United Kingdom	England	genome	29782	Human	?	?	20A	B.1.258.3	G	Virology Department, Sheffield Teaching Hospitals NHS Foundation Trust/Department of Infection, Immunity and Cardiovascular Disease, The Medical School, University of Sheffield	COVID-19 Genomics UK (COG-UK) Consortium	Thushan de Silva et al	https://www.gisaid.org	?	?	07/12/2020
England/SHEF-CEB76/2020	ncov	EPI_ISL_573740	?	2020-09-24	Europe	United Kingdom	England		Europe	United Kingdom	England	genome	29782	Human	?	?	20A.EU1	B.1.177	GV	Virology Department, Sheffield Teaching Hospitals NHS Foundation Trust/Department of Infection, Immunity and Cardiovascular Disease, The Medical School, University of Sheffield	COVID-19 Genomics UK (COG-UK) Consortium	Thushan de Silva et al	https://www.gisaid.org	?	?	05/10/2020
England/SHEF-CEB94/2020	ncov	EPI_ISL_596217	?	2020-10-13	Europe	United Kingdom	England		Europe	United Kingdom	England	genome	29611	Human	?	?	20A	B.1.5	G	Virology Department, Sheffield Teaching Hospitals NHS Foundation Trust/Department of Infection, Immunity and Cardiovascular Disease, The Medical School, University of Sheffield	COVID-19 Genomics UK (COG-UK) Consortium	Thushan de Silva et al	https://www.gisaid.org	?	?	26/10/2020
England/SHEF-CEBEF/2020	ncov	EPI_ISL_535087	?	2020-05-29	Europe	United Kingdom	England		Europe	United Kingdom	England	genome	29782	Human	?	?	20B	B.1.1.141	GR	Virology Department, Sheffield Teaching Hospitals NHS Foundation Trust/Department of Infection, Immunity and Cardiovascular Disease, The Medical School, University of Sheffield	COVID-19 Genomics UK (COG-UK) Consortium	Thushan de Silva et al	https://www.gisaid.org	?	?	14/09/2020
England/SHEF-CEBFE/2020	ncov	EPI_ISL_457666	?	2020-04-23	Europe	United Kingdom	England		Europe	United Kingdom	England	genome	29782	Human	?	?	20B	B.1.1.1	GR	Virology Department, Sheffield Teaching Hospitals NHS Foundation Trust/Department of Infection, Immunity and Cardiovascular Disease, The Medical School, University of Sheffield	COVID-19 Genomics UK (COG-UK) Consortium	Thushan de Silva et al	https://www.gisaid.org	Preliminary analysis of SARS-CoV-2 importation & establishment of UK transmission lineages	https://virological.org/t/preliminary-analysis-of-sars-cov-2-importation-establishment-of-uk-transmission-lineages/507	02/06/2020
England/SHEF-CEC0A/2020	ncov	EPI_ISL_432576	?	2020-04-02	Europe	United Kingdom	England		Europe	United Kingdom	England	genome	29782	Human	?	?	20B	B.1.1.1	GR	Virology Department, Sheffield Teaching Hospitals NHS Foundation Trust / Virology Department, Sheffield Teaching Hospitals NHS Foundation Trust	COVID-19 Genomics UK (COG-UK) Consortium	Thushan de Silva et al	https://www.gisaid.org	Preliminary analysis of SARS-CoV-2 importation & establishment of UK transmission lineages	https://virological.org/t/preliminary-analysis-of-sars-cov-2-importation-establishment-of-uk-transmission-lineages/507	29/04/2020
England/SHEF-CEC19/2020	ncov	EPI_ISL_442448	?	2020-04-09	Europe	United Kingdom	England		Europe	United Kingdom	England	genome	29782	Human	?	?	19A	B.3	L	Virology Department, Sheffield Teaching Hospitals NHS Foundation Trust/Department of Infection, Immunity and Cardiovascular Disease, The Medical School, University of Sheffield	COVID-19 Genomics UK (COG-UK) Consortium	Thushan de Silva et al	https://www.gisaid.org	Preliminary analysis of SARS-CoV-2 importation & establishment of UK transmission lineages	https://virological.org/t/preliminary-analysis-of-sars-cov-2-importation-establishment-of-uk-transmission-lineages/507	12/05/2020
England/SHEF-CEC37/2020	ncov	EPI_ISL_475471	?	2020-04-27	Europe	United Kingdom	England		Europe	United Kingdom	England	genome	29782	Human	?	?	20A	B.1.160.1	O	Virology Department, Sheffield Teaching Hospitals NHS Foundation Trust/Department of Infection, Immunity and Cardiovascular Disease, The Medical School, University of Sheffield	COVID-19 Genomics UK (COG-UK) Consortium	Thushan de Silva et al	https://www.gisaid.org	?	?	23/06/2020
England/SHEF-CEC55/2020	ncov	EPI_ISL_432577	?	2020-04-03	Europe	United Kingdom	England		Europe	United Kingdom	England	genome	29782	Human	?	?	20B	B.1.1	GR	Virology Department, Sheffield Teaching Hospitals NHS Foundation Trust / Virology Department, Sheffield Teaching Hospitals NHS Foundation Trust	COVID-19 Genomics UK (COG-UK) Consortium	Thushan de Silva et al	https://www.gisaid.org	Preliminary analysis of SARS-CoV-2 importation & establishment of UK transmission lineages	https://virological.org/t/preliminary-analysis-of-sars-cov-2-importation-establishment-of-uk-transmission-lineages/507	29/04/2020
England/SHEF-CEC64/2020	ncov	EPI_ISL_637901	?	2020-10-18	Europe	United Kingdom	England		Europe	United Kingdom	England	genome	29782	Human	?	?	20A.EU1	B.1.177	GV	Virology Department, Sheffield Teaching Hospitals NHS Foundation Trust/Department of Infection, Immunity and Cardiovascular Disease, The Medical School, University of Sheffield	COVID-19 Genomics UK (COG-UK) Consortium	Thushan de Silva et al	https://www.gisaid.org	?	?	16/11/2020
England/SHEF-CEC73/2020	ncov	EPI_ISL_475472	?	2020-05-10	Europe	United Kingdom	England		Europe	United Kingdom	England	genome	29782	Human	?	?	20B	B.1.1.1	GR	Virology Department, Sheffield Teaching Hospitals NHS Foundation Trust/Department of Infection, Immunity and Cardiovascular Disease, The Medical School, University of Sheffield	COVID-19 Genomics UK (COG-UK) Consortium	Thushan de Silva et al	https://www.gisaid.org	?	?	23/06/2020
England/SHEF-CEC82/2020	ncov	EPI_ISL_490632	?	2020-05-07	Europe	United Kingdom	England		Europe	United Kingdom	England	genome	29782	Human	?	?	20B	B.1.1.1	GR	Virology Department, Sheffield Teaching Hospitals NHS Foundation Trust/Department of Infection, Immunity and Cardiovascular Disease, The Medical School, University of Sheffield	COVID-19 Genomics UK (COG-UK) Consortium	Thushan de Silva et al	https://www.gisaid.org	?	?	15/07/2020
England/SHEF-CECEC/2020	ncov	EPI_ISL_432578	?	2020-04-04	Europe	United Kingdom	England		Europe	United Kingdom	England	genome	29782	Human	?	?	20B	B.1.1	GR	Virology Department, Sheffield Teaching Hospitals NHS Foundation Trust / Virology Department, Sheffield Teaching Hospitals NHS Foundation Trust	COVID-19 Genomics UK (COG-UK) Consortium	Thushan de Silva et al	https://www.gisaid.org	Preliminary analysis of SARS-CoV-2 importation & establishment of UK transmission lineages	https://virological.org/t/preliminary-analysis-of-sars-cov-2-importation-establishment-of-uk-transmission-lineages/507	29/04/2020
England/SHEF-CECFB/2020	ncov	EPI_ISL_448892	?	2020-04-16	Europe	United Kingdom	England		Europe	United Kingdom	England	genome	29782	Human	?	?	20B	B.1.1.35	GR	Virology Department, Sheffield Teaching Hospitals NHS Foundation Trust/Department of Infection, Immunity and Cardiovascular Disease, The Medical School, University of Sheffield	COVID-19 Genomics UK (COG-UK) Consortium	Thushan de Silva et al	https://www.gisaid.org	Preliminary analysis of SARS-CoV-2 importation & establishment of UK transmission lineages	https://virological.org/t/preliminary-analysis-of-sars-cov-2-importation-establishment-of-uk-transmission-lineages/507	19/05/2020
England/SHEF-CED25/2020	ncov	EPI_ISL_475473	?	2020-04-28	Europe	United Kingdom	England		Europe	United Kingdom	England	genome	29782	Human	?	?	20B	B.1.1	GR	Virology Department, Sheffield Teaching Hospitals NHS Foundation Trust/Department of Infection, Immunity and Cardiovascular Disease, The Medical School, University of Sheffield	COVID-19 Genomics UK (COG-UK) Consortium	Thushan de Silva et al	https://www.gisaid.org	?	?	23/06/2020
England/SHEF-CED34/2020	ncov	EPI_ISL_572618	?	2020-09-25	Europe	United Kingdom	England		Europe	United Kingdom	England	genome	29777	Human	?	?	20A	B.1.258.5	G	Virology Department, Sheffield Teaching Hospitals NHS Foundation Trust/Department of Infection, Immunity and Cardiovascular Disease, The Medical School, University of Sheffield	COVID-19 Genomics UK (COG-UK) Consortium	Thushan de Silva et al	https://www.gisaid.org	?	?	05/10/2020
England/SHEF-CED9E/2020	ncov	EPI_ISL_432579	?	2020-04-01	Europe	United Kingdom	England		Europe	United Kingdom	England	genome	29782	Human	?	?	19A	B.40	V	Virology Department, Sheffield Teaching Hospitals NHS Foundation Trust / Virology Department, Sheffield Teaching Hospitals NHS Foundation Trust	COVID-19 Genomics UK (COG-UK) Consortium	Thushan de Silva et al	https://www.gisaid.org	Preliminary analysis of SARS-CoV-2 importation & establishment of UK transmission lineages	https://virological.org/t/preliminary-analysis-of-sars-cov-2-importation-establishment-of-uk-transmission-lineages/507	29/04/2020
England/SHEF-CEDCB/2020	ncov	EPI_ISL_475474	?	2020-03-22	Europe	United Kingdom	England		Europe	United Kingdom	England	genome	29782	Human	?	?	20B	B.1.1.1	GR	Virology Department, Sheffield Teaching Hospitals NHS Foundation Trust/Department of Infection, Immunity and Cardiovascular Disease, The Medical School, University of Sheffield	COVID-19 Genomics UK (COG-UK) Consortium	Thushan de Silva et al	https://www.gisaid.org	?	?	23/06/2020
England/SHEF-CEDE9/2020	ncov	EPI_ISL_432580	?	2020-04-06	Europe	United Kingdom	England		Europe	United Kingdom	England	genome	29782	Human	?	?	20B	B.1.1.1	GR	Virology Department, Sheffield Teaching Hospitals NHS Foundation Trust / Virology Department, Sheffield Teaching Hospitals NHS Foundation Trust	COVID-19 Genomics UK (COG-UK) Consortium	Thushan de Silva et al	https://www.gisaid.org	Preliminary analysis of SARS-CoV-2 importation & establishment of UK transmission lineages	https://virological.org/t/preliminary-analysis-of-sars-cov-2-importation-establishment-of-uk-transmission-lineages/507	29/04/2020
England/SHEF-CEE04/2020	ncov	EPI_ISL_442449	?	2020-03-24	Europe	United Kingdom	England		Europe	United Kingdom	England	genome	29782	Human	?	?	20A	B.1.98	G	Virology Department, Sheffield Teaching Hospitals NHS Foundation Trust/Department of Infection, Immunity and Cardiovascular Disease, The Medical School, University of Sheffield	COVID-19 Genomics UK (COG-UK) Consortium	Thushan de Silva et al	https://www.gisaid.org	Preliminary analysis of SARS-CoV-2 importation & establishment of UK transmission lineages	https://virological.org/t/preliminary-analysis-of-sars-cov-2-importation-establishment-of-uk-transmission-lineages/507	12/05/2020
England/SHEF-CEE31/2020	ncov	EPI_ISL_453757	?	2020-04-22	Europe	United Kingdom	England		Europe	United Kingdom	England	genome	29782	Human	?	?	20B	B.1.1.1	GR	Virology Department, Sheffield Teaching Hospitals NHS Foundation Trust/Department of Infection, Immunity and Cardiovascular Disease, The Medical School, University of Sheffield	COVID-19 Genomics UK (COG-UK) Consortium	Thushan de Silva et al	https://www.gisaid.org	Preliminary analysis of SARS-CoV-2 importation & establishment of UK transmission lineages	https://virological.org/t/preliminary-analysis-of-sars-cov-2-importation-establishment-of-uk-transmission-lineages/507	27/05/2020
England/SHEF-CEE40/2020	ncov	EPI_ISL_585070	?	2020-09-28	Europe	United Kingdom	England		Europe	United Kingdom	England	genome	29782	Human	?	?	20B	B.1.1.303	GR	Virology Department, Sheffield Teaching Hospitals NHS Foundation Trust/Department of Infection, Immunity and Cardiovascular Disease, The Medical School, University of Sheffield	COVID-19 Genomics UK (COG-UK) Consortium	Thushan de Silva et al	https://www.gisaid.org	?	?	19/10/2020
England/SHEF-CEE6E/2020	ncov	EPI_ISL_573741	?	2020-09-17	Europe	United Kingdom	England		Europe	United Kingdom	England	genome	29782	Human	?	?	20A.EU1	B.1.177	GV	Virology Department, Sheffield Teaching Hospitals NHS Foundation Trust/Department of Infection, Immunity and Cardiovascular Disease, The Medical School, University of Sheffield	COVID-19 Genomics UK (COG-UK) Consortium	Thushan de Silva et al	https://www.gisaid.org	?	?	05/10/2020
England/SHEF-CEE7D/2020	ncov	EPI_ISL_448893	?	2020-04-16	Europe	United Kingdom	England		Europe	United Kingdom	England	genome	29782	Human	?	?	20B	B.1.1.1	GR	Virology Department, Sheffield Teaching Hospitals NHS Foundation Trust/Department of Infection, Immunity and Cardiovascular Disease, The Medical School, University of Sheffield	COVID-19 Genomics UK (COG-UK) Consortium	Thushan de Silva et al	https://www.gisaid.org	Preliminary analysis of SARS-CoV-2 importation & establishment of UK transmission lineages	https://virological.org/t/preliminary-analysis-of-sars-cov-2-importation-establishment-of-uk-transmission-lineages/507	19/05/2020
England/SHEF-CEE8C/2020	ncov	EPI_ISL_457667	?	2020-05-04	Europe	United Kingdom	England		Europe	United Kingdom	England	genome	29782	Human	?	?	20A	B.1.160.1	O	Virology Department, Sheffield Teaching Hospitals NHS Foundation Trust/Department of Infection, Immunity and Cardiovascular Disease, The Medical School, University of Sheffield	COVID-19 Genomics UK (COG-UK) Consortium	Thushan de Silva et al	https://www.gisaid.org	Preliminary analysis of SARS-CoV-2 importation & establishment of UK transmission lineages	https://virological.org/t/preliminary-analysis-of-sars-cov-2-importation-establishment-of-uk-transmission-lineages/507	02/06/2020
England/SHEF-CEE9B/2020	ncov	EPI_ISL_573742	?	2020-09-23	Europe	United Kingdom	England		Europe	United Kingdom	England	genome	29782	Human	?	?	20B	B.1.1.138	GR	Virology Department, Sheffield Teaching Hospitals NHS Foundation Trust/Department of Infection, Immunity and Cardiovascular Disease, The Medical School, University of Sheffield	COVID-19 Genomics UK (COG-UK) Consortium	Thushan de Silva et al	https://www.gisaid.org	?	?	05/10/2020
England/SHEF-CEEAA/2020	ncov	EPI_ISL_611804	?	2020-10-13	Europe	United Kingdom	England		Europe	United Kingdom	England	genome	29782	Human	?	?	20A.EU1	B.1.177.4	GV	Virology Department, Sheffield Teaching Hospitals NHS Foundation Trust/Department of Infection, Immunity and Cardiovascular Disease, The Medical School, University of Sheffield	COVID-19 Genomics UK (COG-UK) Consortium	Thushan de Silva et al	https://www.gisaid.org	?	?	03/11/2020
England/SHEF-CEEB9/2020	ncov	EPI_ISL_653089	?	2020-11-10	Europe	United Kingdom	England		Europe	United Kingdom	England	genome	29782	Human	?	?	20A.EU1	B.1.177	GV	Virology Department, Sheffield Teaching Hospitals NHS Foundation Trust/Department of Infection, Immunity and Cardiovascular Disease, The Medical School, University of Sheffield	COVID-19 Genomics UK (COG-UK) Consortium	Thushan de Silva et al	https://www.gisaid.org	?	?	23/11/2020
England/SHEF-CEEC8/2020	ncov	EPI_ISL_653090	?	2020-10-29	Europe	United Kingdom	England		Europe	United Kingdom	England	genome	29782	Human	?	?	20A.EU1	B.1.177	GV	Virology Department, Sheffield Teaching Hospitals NHS Foundation Trust/Department of Infection, Immunity and Cardiovascular Disease, The Medical School, University of Sheffield	COVID-19 Genomics UK (COG-UK) Consortium	Thushan de Silva et al	https://www.gisaid.org	?	?	23/11/2020
England/SHEF-CEF2F/2020	ncov	EPI_ISL_559937	?	2020-09-04	Europe	United Kingdom	England		Europe	United Kingdom	England	genome	29782	Human	?	?	20B	B.1.1.307	GR	Virology Department, Sheffield Teaching Hospitals NHS Foundation Trust/Department of Infection, Immunity and Cardiovascular Disease, The Medical School, University of Sheffield	COVID-19 Genomics UK (COG-UK) Consortium	Thushan de Silva et al	https://www.gisaid.org	?	?	28/09/2020
England/SHEF-CEF89/2020	ncov	EPI_ISL_705288	?	2020-11-29	Europe	United Kingdom	England		Europe	United Kingdom	England	genome	29782	Human	?	?	20A	B.1.258.3	G	Virology Department, Sheffield Teaching Hospitals NHS Foundation Trust/Department of Infection, Immunity and Cardiovascular Disease, The Medical School, University of Sheffield	COVID-19 Genomics UK (COG-UK) Consortium	Thushan de Silva et al	https://www.gisaid.org	?	?	14/12/2020
England/SHEF-CEFA7/2020	ncov	EPI_ISL_650646	?	2020-11-03	Europe	United Kingdom	England		Europe	United Kingdom	England	genome	29782	Human	?	?	20A.EU1	B.1.177	GV	Virology Department, Sheffield Teaching Hospitals NHS Foundation Trust/Department of Infection, Immunity and Cardiovascular Disease, The Medical School, University of Sheffield	COVID-19 Genomics UK (COG-UK) Consortium	Thushan de Silva et al	https://www.gisaid.org	?	?	23/11/2020
England/SHEF-CEFB6/2020	ncov	EPI_ISL_585071	?	2020-09-17	Europe	United Kingdom	England		Europe	United Kingdom	England	genome	29782	Human	?	?	20A.EU1	B.1.177.4	GV	Virology Department, Sheffield Teaching Hospitals NHS Foundation Trust/Department of Infection, Immunity and Cardiovascular Disease, The Medical School, University of Sheffield	COVID-19 Genomics UK (COG-UK) Consortium	Thushan de Silva et al	https://www.gisaid.org	?	?	19/10/2020
England/SHEF-CF00D/2020	ncov	EPI_ISL_432581	?	2020-04-07	Europe	United Kingdom	England		Europe	United Kingdom	England	genome	29782	Human	?	?	19A	B.40	V	Virology Department, Sheffield Teaching Hospitals NHS Foundation Trust / Virology Department, Sheffield Teaching Hospitals NHS Foundation Trust	COVID-19 Genomics UK (COG-UK) Consortium	Thushan de Silva et al	https://www.gisaid.org	Preliminary analysis of SARS-CoV-2 importation & establishment of UK transmission lineages	https://virological.org/t/preliminary-analysis-of-sars-cov-2-importation-establishment-of-uk-transmission-lineages/507	29/04/2020
England/SHEF-CF02B/2020	ncov	EPI_ISL_611829	?	2020-10-09	Europe	United Kingdom	England		Europe	United Kingdom	England	genome	29782	Human	?	?	20B	B.1.1.37	GR	Virology Department, Sheffield Teaching Hospitals NHS Foundation Trust/Department of Infection, Immunity and Cardiovascular Disease, The Medical School, University of Sheffield	COVID-19 Genomics UK (COG-UK) Consortium	Thushan de Silva et al	https://www.gisaid.org	?	?	03/11/2020
England/SHEF-CF03A/2020	ncov	EPI_ISL_499349	?	2020-04-05	Europe	United Kingdom	England		Europe	United Kingdom	England	genome	29780	Human	?	?	20B	B.1.1	GR	Virology Department, Sheffield Teaching Hospitals NHS Foundation Trust/Department of Infection, Immunity and Cardiovascular Disease, The Medical School, University of Sheffield	COVID-19 Genomics UK (COG-UK) Consortium	Thushan de Silva et al	https://www.gisaid.org	?	?	28/07/2020
England/SHEF-CF049/2020	ncov	EPI_ISL_432582	?	2020-04-06	Europe	United Kingdom	England		Europe	United Kingdom	England	genome	29781	Human	?	?	20A	B.1	G	Virology Department, Sheffield Teaching Hospitals NHS Foundation Trust / Virology Department, Sheffield Teaching Hospitals NHS Foundation Trust	COVID-19 Genomics UK (COG-UK) Consortium	Thushan de Silva et al	https://www.gisaid.org	Preliminary analysis of SARS-CoV-2 importation & establishment of UK transmission lineages	https://virological.org/t/preliminary-analysis-of-sars-cov-2-importation-establishment-of-uk-transmission-lineages/507	29/04/2020
England/SHEF-CF058/2020	ncov	EPI_ISL_703660	?	2020-11-28	Europe	United Kingdom	England		Europe	United Kingdom	England	genome	29775	Human	?	?	20A.EU1	B.1.177.4	GV	Virology Department, Sheffield Teaching Hospitals NHS Foundation Trust/Department of Infection, Immunity and Cardiovascular Disease, The Medical School, University of Sheffield	COVID-19 Genomics UK (COG-UK) Consortium	Thushan de Silva et al	https://www.gisaid.org	?	?	14/12/2020
England/SHEF-CF067/2020	ncov	EPI_ISL_432583	?	2020-04-02	Europe	United Kingdom	England		Europe	United Kingdom	England	genome	29782	Human	?	?	20B	B.1.1	GR	Virology Department, Sheffield Teaching Hospitals NHS Foundation Trust / Virology Department, Sheffield Teaching Hospitals NHS Foundation Trust	COVID-19 Genomics UK (COG-UK) Consortium	Thushan de Silva et al	https://www.gisaid.org	Preliminary analysis of SARS-CoV-2 importation & establishment of UK transmission lineages	https://virological.org/t/preliminary-analysis-of-sars-cov-2-importation-establishment-of-uk-transmission-lineages/507	29/04/2020
England/SHEF-CF085/2020	ncov	EPI_ISL_475475	?	2020-04-29	Europe	United Kingdom	England		Europe	United Kingdom	England	genome	29782	Human	?	?	20B	B.1.1.1	GR	Virology Department, Sheffield Teaching Hospitals NHS Foundation Trust/Department of Infection, Immunity and Cardiovascular Disease, The Medical School, University of Sheffield	COVID-19 Genomics UK (COG-UK) Consortium	Thushan de Silva et al	https://www.gisaid.org	?	?	23/06/2020
England/SHEF-CF094/2020	ncov	EPI_ISL_448894	?	2020-03-31	Europe	United Kingdom	England		Europe	United Kingdom	England	genome	29782	Human	?	?	20B	B.1.1.10	GR	Virology Laboratory, Castle Hill Hospital, Hull University Teaching Hospitals NHS Trust/Department of Infection, Immunity and Cardiovascular Disease, The Medical School, University of Sheffield	COVID-19 Genomics UK (COG-UK) Consortium	Thushan de Silva et al	https://www.gisaid.org	Preliminary analysis of SARS-CoV-2 importation & establishment of UK transmission lineages	https://virological.org/t/preliminary-analysis-of-sars-cov-2-importation-establishment-of-uk-transmission-lineages/507	19/05/2020
England/SHEF-CF0A3/2020	ncov	EPI_ISL_573743	?	2020-09-24	Europe	United Kingdom	England		Europe	United Kingdom	England	genome	29782	Human	?	?	20B	B.1.1.37	GR	Virology Department, Sheffield Teaching Hospitals NHS Foundation Trust/Department of Infection, Immunity and Cardiovascular Disease, The Medical School, University of Sheffield	COVID-19 Genomics UK (COG-UK) Consortium	Thushan de Silva et al	https://www.gisaid.org	?	?	05/10/2020
England/SHEF-CF0B2/2020	ncov	EPI_ISL_585072	?	2020-09-20	Europe	United Kingdom	England		Europe	United Kingdom	England	genome	29782	Human	?	?	20A.EU1	B.1.177	GV	Virology Department, Sheffield Teaching Hospitals NHS Foundation Trust/Department of Infection, Immunity and Cardiovascular Disease, The Medical School, University of Sheffield	COVID-19 Genomics UK (COG-UK) Consortium	Thushan de Silva et al	https://www.gisaid.org	?	?	19/10/2020
England/SHEF-CF0C1/2020	ncov	EPI_ISL_493721	?	2020-05-14	Europe	United Kingdom	England		Europe	United Kingdom	England	genome	29782	Human	?	?	20B	B.1.1.1	GR	Virology Department, Sheffield Teaching Hospitals NHS Foundation Trust/Department of Infection, Immunity and Cardiovascular Disease, The Medical School, University of Sheffield	COVID-19 Genomics UK (COG-UK) Consortium	Thushan de Silva et al	https://www.gisaid.org	?	?	21/07/2020
England/SHEF-CF0EF/2020	ncov	EPI_ISL_493722	?	2020-04-20	Europe	United Kingdom	England		Europe	United Kingdom	England	genome	29782	Human	?	?	20B	B.1.1	GR	Virology Department, Sheffield Teaching Hospitals NHS Foundation Trust/Department of Infection, Immunity and Cardiovascular Disease, The Medical School, University of Sheffield	COVID-19 Genomics UK (COG-UK) Consortium	Thushan de Silva et al	https://www.gisaid.org	?	?	21/07/2020
England/SHEF-CF0FE/2020	ncov	EPI_ISL_638890	?	2020-10-19	Europe	United Kingdom	England		Europe	United Kingdom	England	genome	29782	Human	?	?	20A.EU1	B.1.177	GV	Virology Department, Sheffield Teaching Hospitals NHS Foundation Trust/Department of Infection, Immunity and Cardiovascular Disease, The Medical School, University of Sheffield	COVID-19 Genomics UK (COG-UK) Consortium	Thushan de Silva et al	https://www.gisaid.org	?	?	16/11/2020
England/SHEF-CF10A/2020	ncov	EPI_ISL_448895	?	2020-04-15	Europe	United Kingdom	England		Europe	United Kingdom	England	genome	29782	Human	?	?	20B	B.1.1.1	GR	Virology Department, Sheffield Teaching Hospitals NHS Foundation Trust/Department of Infection, Immunity and Cardiovascular Disease, The Medical School, University of Sheffield	COVID-19 Genomics UK (COG-UK) Consortium	Thushan de Silva et al	https://www.gisaid.org	Preliminary analysis of SARS-CoV-2 importation & establishment of UK transmission lineages	https://virological.org/t/preliminary-analysis-of-sars-cov-2-importation-establishment-of-uk-transmission-lineages/507	19/05/2020
England/SHEF-CF119/2020	ncov	EPI_ISL_585073	?	2020-09-20	Europe	United Kingdom	England		Europe	United Kingdom	England	genome	29782	Human	?	?	20B	B.1.1.307	GR	Virology Department, Sheffield Teaching Hospitals NHS Foundation Trust/Department of Infection, Immunity and Cardiovascular Disease, The Medical School, University of Sheffield	COVID-19 Genomics UK (COG-UK) Consortium	Thushan de Silva et al	https://www.gisaid.org	?	?	19/10/2020
England/SHEF-CF128/2020	ncov	EPI_ISL_442450	?	2020-04-10	Europe	United Kingdom	England		Europe	United Kingdom	England	genome	29782	Human	?	?	20B	B.1.1	GR	Virology Department, Sheffield Teaching Hospitals NHS Foundation Trust/Department of Infection, Immunity and Cardiovascular Disease, The Medical School, University of Sheffield	COVID-19 Genomics UK (COG-UK) Consortium	Thushan de Silva et al	https://www.gisaid.org	Preliminary analysis of SARS-CoV-2 importation & establishment of UK transmission lineages	https://virological.org/t/preliminary-analysis-of-sars-cov-2-importation-establishment-of-uk-transmission-lineages/507	12/05/2020
England/SHEF-CF137/2020	ncov	EPI_ISL_535088	?	2020-05-27	Europe	United Kingdom	England		Europe	United Kingdom	England	genome	29782	Human	?	?	20A	B.1.160.1	O	Virology Department, Sheffield Teaching Hospitals NHS Foundation Trust/Department of Infection, Immunity and Cardiovascular Disease, The Medical School, University of Sheffield	COVID-19 Genomics UK (COG-UK) Consortium	Thushan de Silva et al	https://www.gisaid.org	?	?	14/09/2020
England/SHEF-CF191/2020	ncov	EPI_ISL_432584	?	2020-04-01	Europe	United Kingdom	England		Europe	United Kingdom	England	genome	29782	Human	?	?	20B	B.1.1.137	GR	Virology Department, Sheffield Teaching Hospitals NHS Foundation Trust / Virology Department, Sheffield Teaching Hospitals NHS Foundation Trust	COVID-19 Genomics UK (COG-UK) Consortium	Thushan de Silva et al	https://www.gisaid.org	Preliminary analysis of SARS-CoV-2 importation & establishment of UK transmission lineages	https://virological.org/t/preliminary-analysis-of-sars-cov-2-importation-establishment-of-uk-transmission-lineages/507	29/04/2020
England/SHEF-CF1BF/2020	ncov	EPI_ISL_653091	?	2020-10-31	Europe	United Kingdom	England		Europe	United Kingdom	England	genome	29782	Human	?	?	20B	B.1.1.315	GR	Virology Department, Sheffield Teaching Hospitals NHS Foundation Trust/Department of Infection, Immunity and Cardiovascular Disease, The Medical School, University of Sheffield	COVID-19 Genomics UK (COG-UK) Consortium	Thushan de Silva et al	https://www.gisaid.org	?	?	23/11/2020
England/SHEF-CF1FB/2020	ncov	EPI_ISL_573744	?	2020-09-26	Europe	United Kingdom	England		Europe	United Kingdom	England	genome	29782	Human	?	?	20B	B.1.1.315	GR	Virology Department, Sheffield Teaching Hospitals NHS Foundation Trust/Department of Infection, Immunity and Cardiovascular Disease, The Medical School, University of Sheffield	COVID-19 Genomics UK (COG-UK) Consortium	Thushan de Silva et al	https://www.gisaid.org	?	?	05/10/2020
England/SHEF-CF207/2020	ncov	EPI_ISL_499350	?	2020-04-04	Europe	United Kingdom	England		Europe	United Kingdom	England	genome	29494	Human	?	?	20B	B.1.1.1	GR	Virology Department, Sheffield Teaching Hospitals NHS Foundation Trust/Department of Infection, Immunity and Cardiovascular Disease, The Medical School, University of Sheffield	COVID-19 Genomics UK (COG-UK) Consortium	Thushan de Silva et al	https://www.gisaid.org	?	?	28/07/2020
England/SHEF-CF216/2020	ncov	EPI_ISL_442451	?	2020-04-08	Europe	United Kingdom	England		Europe	United Kingdom	England	genome	29782	Human	?	?	20B	B.1.1.1	GR	Virology Department, Sheffield Teaching Hospitals NHS Foundation Trust/Department of Infection, Immunity and Cardiovascular Disease, The Medical School, University of Sheffield	COVID-19 Genomics UK (COG-UK) Consortium	Thushan de Silva et al	https://www.gisaid.org	Preliminary analysis of SARS-CoV-2 importation & establishment of UK transmission lineages	https://virological.org/t/preliminary-analysis-of-sars-cov-2-importation-establishment-of-uk-transmission-lineages/507	12/05/2020
England/SHEF-CF234/2020	ncov	EPI_ISL_432585	?	2020-04-15	Europe	United Kingdom	England		Europe	United Kingdom	England	genome	29782	Human	?	?	20B	B.1.1.26	GR	Virology Department, Sheffield Teaching Hospitals NHS Foundation Trust / Virology Department, Sheffield Teaching Hospitals NHS Foundation Trust	COVID-19 Genomics UK (COG-UK) Consortium	Thushan de Silva et al	https://www.gisaid.org	Preliminary analysis of SARS-CoV-2 importation & establishment of UK transmission lineages	https://virological.org/t/preliminary-analysis-of-sars-cov-2-importation-establishment-of-uk-transmission-lineages/507	29/04/2020
England/SHEF-CF243/2020	ncov	EPI_ISL_540760	?	2020-08-28	Europe	United Kingdom	England		Europe	United Kingdom	England	genome	29782	Human	?	?	20B	B.1.1.37	GR	Virology Department, Sheffield Teaching Hospitals NHS Foundation Trust/Department of Infection, Immunity and Cardiovascular Disease, The Medical School, University of Sheffield	COVID-19 Genomics UK (COG-UK) Consortium	Thushan de Silva et al	https://www.gisaid.org	?	?	21/09/2020
England/SHEF-CF252/2020	ncov	EPI_ISL_442452	?	2020-04-06	Europe	United Kingdom	England		Europe	United Kingdom	England	genome	29782	Human	?	?	20B	B.1.1	GR	Virology Department, Sheffield Teaching Hospitals NHS Foundation Trust/Department of Infection, Immunity and Cardiovascular Disease, The Medical School, University of Sheffield	COVID-19 Genomics UK (COG-UK) Consortium	Thushan de Silva et al	https://www.gisaid.org	Preliminary analysis of SARS-CoV-2 importation & establishment of UK transmission lineages	https://virological.org/t/preliminary-analysis-of-sars-cov-2-importation-establishment-of-uk-transmission-lineages/507	12/05/2020
England/SHEF-CF261/2020	ncov	EPI_ISL_432586	?	2020-04-05	Europe	United Kingdom	England		Europe	United Kingdom	England	genome	29782	Human	?	?	20B	B.1.1	GR	Virology Department, Sheffield Teaching Hospitals NHS Foundation Trust / Virology Department, Sheffield Teaching Hospitals NHS Foundation Trust	COVID-19 Genomics UK (COG-UK) Consortium	Thushan de Silva et al	https://www.gisaid.org	Preliminary analysis of SARS-CoV-2 importation & establishment of UK transmission lineages	https://virological.org/t/preliminary-analysis-of-sars-cov-2-importation-establishment-of-uk-transmission-lineages/507	29/04/2020
England/SHEF-CF270/2020	ncov	EPI_ISL_475476	?	2020-05-08	Europe	United Kingdom	England		Europe	United Kingdom	England	genome	29782	Human	?	?	20A	B.1	G	Virology Department, Sheffield Teaching Hospitals NHS Foundation Trust/Department of Infection, Immunity and Cardiovascular Disease, The Medical School, University of Sheffield	COVID-19 Genomics UK (COG-UK) Consortium	Thushan de Silva et al	https://www.gisaid.org	?	?	23/06/2020
England/SHEF-CF28F/2020	ncov	EPI_ISL_585074	?	2020-10-04	Europe	United Kingdom	England		Europe	United Kingdom	England	genome	29782	Human	?	?	20B	B.1.1.315	GR	Virology Department, Sheffield Teaching Hospitals NHS Foundation Trust/Department of Infection, Immunity and Cardiovascular Disease, The Medical School, University of Sheffield	COVID-19 Genomics UK (COG-UK) Consortium	Thushan de Silva et al	https://www.gisaid.org	?	?	19/10/2020
England/SHEF-CF29E/2020	ncov	EPI_ISL_559938	?	2020-09-07	Europe	United Kingdom	England		Europe	United Kingdom	England	genome	29782	Human	?	?	20B	D.1	GR	Virology Department, Sheffield Teaching Hospitals NHS Foundation Trust/Department of Infection, Immunity and Cardiovascular Disease, The Medical School, University of Sheffield	COVID-19 Genomics UK (COG-UK) Consortium	Thushan de Silva et al	https://www.gisaid.org	?	?	28/09/2020
England/SHEF-CF2F8/2020	ncov	EPI_ISL_653092	?	2020-10-17	Europe	United Kingdom	England		Europe	United Kingdom	England	genome	29782	Human	?	?	20A.EU1	B.1.177	GV	Virology Department, Sheffield Teaching Hospitals NHS Foundation Trust/Department of Infection, Immunity and Cardiovascular Disease, The Medical School, University of Sheffield	COVID-19 Genomics UK (COG-UK) Consortium	Thushan de Silva et al	https://www.gisaid.org	?	?	23/11/2020
England/SHEF-CF322/2020	ncov	EPI_ISL_432587	?	2020-03-30	Europe	United Kingdom	England		Europe	United Kingdom	England	genome	29782	Human	?	?	20B	B.1.1.1	GR	Virology Department, Sheffield Teaching Hospitals NHS Foundation Trust / Virology Department, Sheffield Teaching Hospitals NHS Foundation Trust	COVID-19 Genomics UK (COG-UK) Consortium	Thushan de Silva et al	https://www.gisaid.org	Preliminary analysis of SARS-CoV-2 importation & establishment of UK transmission lineages	https://virological.org/t/preliminary-analysis-of-sars-cov-2-importation-establishment-of-uk-transmission-lineages/507	29/04/2020
England/SHEF-CF340/2020	ncov	EPI_ISL_432588	?	2020-03-28	Europe	United Kingdom	England		Europe	United Kingdom	England	genome	29782	Human	?	?	19A	B.40	V	Virology Department, Sheffield Teaching Hospitals NHS Foundation Trust / Virology Department, Sheffield Teaching Hospitals NHS Foundation Trust	COVID-19 Genomics UK (COG-UK) Consortium	Thushan de Silva et al	https://www.gisaid.org	Preliminary analysis of SARS-CoV-2 importation & establishment of UK transmission lineages	https://virological.org/t/preliminary-analysis-of-sars-cov-2-importation-establishment-of-uk-transmission-lineages/507	29/04/2020
England/SHEF-CF35F/2020	ncov	EPI_ISL_442453	?	2020-04-11	Europe	United Kingdom	England		Europe	United Kingdom	England	genome	29611	Human	?	?	20B	B.1.1.35	GR	Virology Department, Sheffield Teaching Hospitals NHS Foundation Trust/Department of Infection, Immunity and Cardiovascular Disease, The Medical School, University of Sheffield	COVID-19 Genomics UK (COG-UK) Consortium	Thushan de Silva et al	https://www.gisaid.org	Preliminary analysis of SARS-CoV-2 importation & establishment of UK transmission lineages	https://virological.org/t/preliminary-analysis-of-sars-cov-2-importation-establishment-of-uk-transmission-lineages/507	12/05/2020
England/SHEF-CF39B/2020	ncov	EPI_ISL_462069	?	2020-04-30	Europe	United Kingdom	England		Europe	United Kingdom	England	genome	29782	Human	?	?	20B	B.1.1.1	GR	Virology Department, Sheffield Teaching Hospitals NHS Foundation Trust/Department of Infection, Immunity and Cardiovascular Disease, The Medical School, University of Sheffield	COVID-19 Genomics UK (COG-UK) Consortium	Thushan de Silva et al	https://www.gisaid.org	?	?	06/06/2020
England/SHEF-CF3AA/2020	ncov	EPI_ISL_573745	?	2020-09-23	Europe	United Kingdom	England		Europe	United Kingdom	England	genome	29782	Human	?	?	20B	B.1.1.37	GR	Virology Department, Sheffield Teaching Hospitals NHS Foundation Trust/Department of Infection, Immunity and Cardiovascular Disease, The Medical School, University of Sheffield	COVID-19 Genomics UK (COG-UK) Consortium	Thushan de Silva et al	https://www.gisaid.org	?	?	05/10/2020
England/SHEF-CF3C8/2020	ncov	EPI_ISL_432589	?	2020-04-05	Europe	United Kingdom	England		Europe	United Kingdom	England	genome	29782	Human	?	?	20A	B.1	GH	Virology Department, Sheffield Teaching Hospitals NHS Foundation Trust / Virology Department, Sheffield Teaching Hospitals NHS Foundation Trust	COVID-19 Genomics UK (COG-UK) Consortium	Thushan de Silva et al	https://www.gisaid.org	Preliminary analysis of SARS-CoV-2 importation & establishment of UK transmission lineages	https://virological.org/t/preliminary-analysis-of-sars-cov-2-importation-establishment-of-uk-transmission-lineages/507	29/04/2020
England/SHEF-CF3E6/2020	ncov	EPI_ISL_442454	?	2020-04-10	Europe	United Kingdom	England		Europe	United Kingdom	England	genome	29611	Human	?	?	20A	B.1	GH	Virology Department, Sheffield Teaching Hospitals NHS Foundation Trust/Department of Infection, Immunity and Cardiovascular Disease, The Medical School, University of Sheffield	COVID-19 Genomics UK (COG-UK) Consortium	Thushan de Silva et al	https://www.gisaid.org	Preliminary analysis of SARS-CoV-2 importation & establishment of UK transmission lineages	https://virological.org/t/preliminary-analysis-of-sars-cov-2-importation-establishment-of-uk-transmission-lineages/507	12/05/2020
England/SHEF-CF44D/2020	ncov	EPI_ISL_442455	?	2020-04-09	Europe	United Kingdom	England		Europe	United Kingdom	England	genome	29782	Human	?	?	20B	B.1.1	GR	Virology Department, Sheffield Teaching Hospitals NHS Foundation Trust/Department of Infection, Immunity and Cardiovascular Disease, The Medical School, University of Sheffield	COVID-19 Genomics UK (COG-UK) Consortium	Thushan de Silva et al	https://www.gisaid.org	Preliminary analysis of SARS-CoV-2 importation & establishment of UK transmission lineages	https://virological.org/t/preliminary-analysis-of-sars-cov-2-importation-establishment-of-uk-transmission-lineages/507	12/05/2020
England/SHEF-CF489/2020	ncov	EPI_ISL_507173	?	2020-07-20	Europe	United Kingdom	England		Europe	United Kingdom	England	genome	29782	Human	?	?	20B	B.1.1.1	GR	Virology Department, Sheffield Teaching Hospitals NHS Foundation Trust/Department of Infection, Immunity and Cardiovascular Disease, The Medical School, University of Sheffield	COVID-19 Genomics UK (COG-UK) Consortium	Thushan de Silva et al	https://www.gisaid.org	?	?	03/08/2020
England/SHEF-CF498/2020	ncov	EPI_ISL_475477	?	2020-04-29	Europe	United Kingdom	England		Europe	United Kingdom	England	genome	29782	Human	?	?	20B	B.1.1	GR	Virology Department, Sheffield Teaching Hospitals NHS Foundation Trust/Department of Infection, Immunity and Cardiovascular Disease, The Medical School, University of Sheffield	COVID-19 Genomics UK (COG-UK) Consortium	Thushan de Silva et al	https://www.gisaid.org	?	?	23/06/2020
England/SHEF-CF4A7/2020	ncov	EPI_ISL_517569	?	2020-07-14	Europe	United Kingdom	England		Europe	United Kingdom	England	genome	29782	Human	?	?	20B	B.1.1.1	GR	Virology Department, Sheffield Teaching Hospitals NHS Foundation Trust/Department of Infection, Immunity and Cardiovascular Disease, The Medical School, University of Sheffield	COVID-19 Genomics UK (COG-UK) Consortium	Thushan de Silva et al	https://www.gisaid.org	?	?	24/08/2020
England/SHEF-CF4B6/2020	ncov	EPI_ISL_637533	?	2020-10-30	Europe	United Kingdom	England		Europe	United Kingdom	England	genome	29782	Human	?	?	20A.EU1	B.1.177	GV	Virology Department, Sheffield Teaching Hospitals NHS Foundation Trust/Department of Infection, Immunity and Cardiovascular Disease, The Medical School, University of Sheffield	COVID-19 Genomics UK (COG-UK) Consortium	Thushan de Silva et al	https://www.gisaid.org	?	?	16/11/2020
England/SHEF-CF4C5/2020	ncov	EPI_ISL_573746	?	2020-09-18	Europe	United Kingdom	England		Europe	United Kingdom	England	genome	29782	Human	?	?	20A.EU1	B.1.177	GV	Virology Department, Sheffield Teaching Hospitals NHS Foundation Trust/Department of Infection, Immunity and Cardiovascular Disease, The Medical School, University of Sheffield	COVID-19 Genomics UK (COG-UK) Consortium	Thushan de Silva et al	https://www.gisaid.org	?	?	05/10/2020
England/SHEF-CF4F2/2020	ncov	EPI_ISL_475478	?	2020-03-22	Europe	United Kingdom	England		Europe	United Kingdom	England	genome	29779	Human	?	?	19A	B.27	L	Virology Department, Sheffield Teaching Hospitals NHS Foundation Trust/Department of Infection, Immunity and Cardiovascular Disease, The Medical School, University of Sheffield	COVID-19 Genomics UK (COG-UK) Consortium	Thushan de Silva et al	https://www.gisaid.org	?	?	23/06/2020
England/SHEF-CF51D/2020	ncov	EPI_ISL_507174	?	2020-07-12	Europe	United Kingdom	England		Europe	United Kingdom	England	genome	29782	Human	?	?	20B	B.1.1.1	GR	Virology Department, Sheffield Teaching Hospitals NHS Foundation Trust/Department of Infection, Immunity and Cardiovascular Disease, The Medical School, University of Sheffield	COVID-19 Genomics UK (COG-UK) Consortium	Thushan de Silva et al	https://www.gisaid.org	?	?	03/08/2020
England/SHEF-CF53B/2020	ncov	EPI_ISL_475479	?	2020-04-27	Europe	United Kingdom	England		Europe	United Kingdom	England	genome	29782	Human	?	?	20B	B.1.1.1	GR	Virology Department, Sheffield Teaching Hospitals NHS Foundation Trust/Department of Infection, Immunity and Cardiovascular Disease, The Medical School, University of Sheffield	COVID-19 Genomics UK (COG-UK) Consortium	Thushan de Silva et al	https://www.gisaid.org	?	?	23/06/2020
England/SHEF-CF568/2020	ncov	EPI_ISL_493723	?	2020-05-05	Europe	United Kingdom	England		Europe	United Kingdom	England	genome	29782	Human	?	?	20B	B.1.1.1	GR	Virology Department, Sheffield Teaching Hospitals NHS Foundation Trust/Department of Infection, Immunity and Cardiovascular Disease, The Medical School, University of Sheffield	COVID-19 Genomics UK (COG-UK) Consortium	Thushan de Silva et al	https://www.gisaid.org	?	?	21/07/2020
England/SHEF-CF586/2020	ncov	EPI_ISL_611861	?	2020-10-13	Europe	United Kingdom	England		Europe	United Kingdom	England	genome	29782	Human	?	?	20A	B.1.258.3	G	Virology Department, Sheffield Teaching Hospitals NHS Foundation Trust/Department of Infection, Immunity and Cardiovascular Disease, The Medical School, University of Sheffield	COVID-19 Genomics UK (COG-UK) Consortium	Thushan de Silva et al	https://www.gisaid.org	?	?	03/11/2020
England/SHEF-CF595/2020	ncov	EPI_ISL_462070	?	2020-05-18	Europe	United Kingdom	England		Europe	United Kingdom	England	genome	29782	Human	?	?	20B	B.1.1.1	GR	Virology Department, Sheffield Teaching Hospitals NHS Foundation Trust/Department of Infection, Immunity and Cardiovascular Disease, The Medical School, University of Sheffield	COVID-19 Genomics UK (COG-UK) Consortium	Thushan de Silva et al	https://www.gisaid.org	?	?	06/06/2020
England/SHEF-CF5C2/2020	ncov	EPI_ISL_572422	?	2020-09-22	Europe	United Kingdom	England		Europe	United Kingdom	England	genome	29733	Human	?	?	20B	B.1.1.311	GR	Virology Department, Sheffield Teaching Hospitals NHS Foundation Trust/Department of Infection, Immunity and Cardiovascular Disease, The Medical School, University of Sheffield	COVID-19 Genomics UK (COG-UK) Consortium	Thushan de Silva et al	https://www.gisaid.org	?	?	05/10/2020
England/SHEF-CF5D1/2020	ncov	EPI_ISL_637992	?	2020-10-19	Europe	United Kingdom	England		Europe	United Kingdom	England	genome	29782	Human	?	?	20A.EU1	B.1.177	GV	Virology Department, Sheffield Teaching Hospitals NHS Foundation Trust/Department of Infection, Immunity and Cardiovascular Disease, The Medical School, University of Sheffield	COVID-19 Genomics UK (COG-UK) Consortium	Thushan de Silva et al	https://www.gisaid.org	?	?	16/11/2020
England/SHEF-CF5E0/2020	ncov	EPI_ISL_529356	?	2020-05-19	Europe	United Kingdom	England		Europe	United Kingdom	England	genome	29782	Human	?	?	20A	B.1	G	Virology Department, Sheffield Teaching Hospitals NHS Foundation Trust/Department of Infection, Immunity and Cardiovascular Disease, The Medical School, University of Sheffield	COVID-19 Genomics UK (COG-UK) Consortium	Thushan de Silva et al	https://www.gisaid.org	?	?	10/09/2020
England/SHEF-CF5FF/2020	ncov	EPI_ISL_493724	?	2020-07-11	Europe	United Kingdom	England		Europe	United Kingdom	England	genome	29782	Human	?	?	20B	B.1.1.37	GR	Virology Department, Sheffield Teaching Hospitals NHS Foundation Trust/Department of Infection, Immunity and Cardiovascular Disease, The Medical School, University of Sheffield	COVID-19 Genomics UK (COG-UK) Consortium	Thushan de Silva et al	https://www.gisaid.org	?	?	21/07/2020
England/SHEF-CF647/2020	ncov	EPI_ISL_457668	?	2020-04-01	Europe	United Kingdom	England		Europe	United Kingdom	England	genome	29779	Human	?	?	19A	B.52	L	Virology Department, Sheffield Teaching Hospitals NHS Foundation Trust/Department of Infection, Immunity and Cardiovascular Disease, The Medical School, University of Sheffield	COVID-19 Genomics UK (COG-UK) Consortium	Thushan de Silva et al	https://www.gisaid.org	Preliminary analysis of SARS-CoV-2 importation & establishment of UK transmission lineages	https://virological.org/t/preliminary-analysis-of-sars-cov-2-importation-establishment-of-uk-transmission-lineages/507	02/06/2020
England/SHEF-CF692/2020	ncov	EPI_ISL_573747	?	2020-09-18	Europe	United Kingdom	England		Europe	United Kingdom	England	genome	29782	Human	?	?	20B	B.1.1.189	GR	Virology Department, Sheffield Teaching Hospitals NHS Foundation Trust/Department of Infection, Immunity and Cardiovascular Disease, The Medical School, University of Sheffield	COVID-19 Genomics UK (COG-UK) Consortium	Thushan de Silva et al	https://www.gisaid.org	?	?	05/10/2020
England/SHEF-CF6A1/2020	ncov	EPI_ISL_432590	?	2020-03-21	Europe	United Kingdom	England		Europe	United Kingdom	England	genome	29782	Human	?	?	19A	B.40	V	Virology Department, Sheffield Teaching Hospitals NHS Foundation Trust / Virology Department, Sheffield Teaching Hospitals NHS Foundation Trust	COVID-19 Genomics UK (COG-UK) Consortium	Thushan de Silva et al	https://www.gisaid.org	Preliminary analysis of SARS-CoV-2 importation & establishment of UK transmission lineages	https://virological.org/t/preliminary-analysis-of-sars-cov-2-importation-establishment-of-uk-transmission-lineages/507	29/04/2020
England/SHEF-CF6B0/2020	ncov	EPI_ISL_596218	?	2020-09-30	Europe	United Kingdom	England		Europe	United Kingdom	England	genome	29782	Human	?	?	20B	B.1.1.307	GR	Virology Department, Sheffield Teaching Hospitals NHS Foundation Trust/Department of Infection, Immunity and Cardiovascular Disease, The Medical School, University of Sheffield	COVID-19 Genomics UK (COG-UK) Consortium	Thushan de Silva et al	https://www.gisaid.org	?	?	26/10/2020
England/SHEF-CF6CF/2020	ncov	EPI_ISL_680186	?	2020-11-25	Europe	United Kingdom	England		Europe	United Kingdom	England	genome	29782	Human	?	?	20A.EU1	B.1.177	GV	Virology Department, Sheffield Teaching Hospitals NHS Foundation Trust/Department of Infection, Immunity and Cardiovascular Disease, The Medical School, University of Sheffield	COVID-19 Genomics UK (COG-UK) Consortium	Thushan de Silva et al	https://www.gisaid.org	?	?	07/12/2020
England/SHEF-CF6ED/2020	ncov	EPI_ISL_453758	?	2020-04-21	Europe	United Kingdom	England		Europe	United Kingdom	England	genome	29782	Human	?	?	20C	B.1	GH	Virology Department, Sheffield Teaching Hospitals NHS Foundation Trust/Department of Infection, Immunity and Cardiovascular Disease, The Medical School, University of Sheffield	COVID-19 Genomics UK (COG-UK) Consortium	Thushan de Silva et al	https://www.gisaid.org	Preliminary analysis of SARS-CoV-2 importation & establishment of UK transmission lineages	https://virological.org/t/preliminary-analysis-of-sars-cov-2-importation-establishment-of-uk-transmission-lineages/507	27/05/2020
England/SHEF-CF744/2020	ncov	EPI_ISL_680187	?	2020-11-19	Europe	United Kingdom	England		Europe	United Kingdom	England	genome	29777	Human	?	?	20A	B.1.258.5	G	Virology Department, Sheffield Teaching Hospitals NHS Foundation Trust/Department of Infection, Immunity and Cardiovascular Disease, The Medical School, University of Sheffield	COVID-19 Genomics UK (COG-UK) Consortium	Thushan de Silva et al	https://www.gisaid.org	?	?	07/12/2020
England/SHEF-CF753/2020	ncov	EPI_ISL_596219	?	2020-10-05	Europe	United Kingdom	England		Europe	United Kingdom	England	genome	29782	Human	?	?	20B	B.1.1.1	GR	Virology Department, Sheffield Teaching Hospitals NHS Foundation Trust/Department of Infection, Immunity and Cardiovascular Disease, The Medical School, University of Sheffield	COVID-19 Genomics UK (COG-UK) Consortium	Thushan de Silva et al	https://www.gisaid.org	?	?	26/10/2020
England/SHEF-CF79F/2020	ncov	EPI_ISL_535089	?	2020-08-24	Europe	United Kingdom	England		Europe	United Kingdom	England	genome	29782	Human	?	?	20B	B.1.1.37	GR	Virology Department, Sheffield Teaching Hospitals NHS Foundation Trust/Department of Infection, Immunity and Cardiovascular Disease, The Medical School, University of Sheffield	COVID-19 Genomics UK (COG-UK) Consortium	Thushan de Silva et al	https://www.gisaid.org	?	?	14/09/2020
England/SHEF-CF7DB/2020	ncov	EPI_ISL_475480	?	2020-04-27	Europe	United Kingdom	England		Europe	United Kingdom	England	genome	29782	Human	?	?	20B	B.1.1.1	GR	Virology Department, Sheffield Teaching Hospitals NHS Foundation Trust/Department of Infection, Immunity and Cardiovascular Disease, The Medical School, University of Sheffield	COVID-19 Genomics UK (COG-UK) Consortium	Thushan de Silva et al	https://www.gisaid.org	?	?	23/06/2020
England/SHEF-CF7EA/2020	ncov	EPI_ISL_442456	?	2020-04-09	Europe	United Kingdom	England		Europe	United Kingdom	England	genome	29782	Human	?	?	20B	B.1.1.1	GR	Virology Department, Sheffield Teaching Hospitals NHS Foundation Trust/Department of Infection, Immunity and Cardiovascular Disease, The Medical School, University of Sheffield	COVID-19 Genomics UK (COG-UK) Consortium	Thushan de Silva et al	https://www.gisaid.org	Preliminary analysis of SARS-CoV-2 importation & establishment of UK transmission lineages	https://virological.org/t/preliminary-analysis-of-sars-cov-2-importation-establishment-of-uk-transmission-lineages/507	12/05/2020
England/SHEF-CF832/2020	ncov	EPI_ISL_432591	?	2020-04-07	Europe	United Kingdom	England		Europe	United Kingdom	England	genome	29782	Human	?	?	20B	B.1.1	GR	Virology Department, Sheffield Teaching Hospitals NHS Foundation Trust / Virology Department, Sheffield Teaching Hospitals NHS Foundation Trust	COVID-19 Genomics UK (COG-UK) Consortium	Thushan de Silva et al	https://www.gisaid.org	Preliminary analysis of SARS-CoV-2 importation & establishment of UK transmission lineages	https://virological.org/t/preliminary-analysis-of-sars-cov-2-importation-establishment-of-uk-transmission-lineages/507	29/04/2020
England/SHEF-CF86F/2020	ncov	EPI_ISL_448896	?	2020-04-13	Europe	United Kingdom	England		Europe	United Kingdom	England	genome	29782	Human	?	?	20B	B.1.1	GR	Virology Laboratory, Castle Hill Hospital, Hull University Teaching Hospitals NHS Trust/Department of Infection, Immunity and Cardiovascular Disease, The Medical School, University of Sheffield	COVID-19 Genomics UK (COG-UK) Consortium	Thushan de Silva et al	https://www.gisaid.org	Preliminary analysis of SARS-CoV-2 importation & establishment of UK transmission lineages	https://virological.org/t/preliminary-analysis-of-sars-cov-2-importation-establishment-of-uk-transmission-lineages/507	19/05/2020
England/SHEF-CF8AB/2020	ncov	EPI_ISL_448897	?	2020-04-15	Europe	United Kingdom	England		Europe	United Kingdom	England	genome	29780	Human	?	?	20C	B.1	GH	Virology Department, Sheffield Teaching Hospitals NHS Foundation Trust/Department of Infection, Immunity and Cardiovascular Disease, The Medical School, University of Sheffield	COVID-19 Genomics UK (COG-UK) Consortium	Thushan de Silva et al	https://www.gisaid.org	Preliminary analysis of SARS-CoV-2 importation & establishment of UK transmission lineages	https://virological.org/t/preliminary-analysis-of-sars-cov-2-importation-establishment-of-uk-transmission-lineages/507	19/05/2020
England/SHEF-CF8BA/2020	ncov	EPI_ISL_453759	?	2020-04-21	Europe	United Kingdom	England		Europe	United Kingdom	England	genome	29782	Human	?	?	20A	B.1	G	Virology Department, Sheffield Teaching Hospitals NHS Foundation Trust/Department of Infection, Immunity and Cardiovascular Disease, The Medical School, University of Sheffield	COVID-19 Genomics UK (COG-UK) Consortium	Thushan de Silva et al	https://www.gisaid.org	Preliminary analysis of SARS-CoV-2 importation & establishment of UK transmission lineages	https://virological.org/t/preliminary-analysis-of-sars-cov-2-importation-establishment-of-uk-transmission-lineages/507	27/05/2020
England/SHEF-CF8C9/2020	ncov	EPI_ISL_442457	?	2020-03-25	Europe	United Kingdom	England		Europe	United Kingdom	England	genome	29782	Human	?	?	20C	B.1	GH	Virology Department, Sheffield Teaching Hospitals NHS Foundation Trust/Department of Infection, Immunity and Cardiovascular Disease, The Medical School, University of Sheffield	COVID-19 Genomics UK (COG-UK) Consortium	Thushan de Silva et al	https://www.gisaid.org	Preliminary analysis of SARS-CoV-2 importation & establishment of UK transmission lineages	https://virological.org/t/preliminary-analysis-of-sars-cov-2-importation-establishment-of-uk-transmission-lineages/507	12/05/2020
England/SHEF-CF8D8/2020	ncov	EPI_ISL_432592	?	2020-03-21	Europe	United Kingdom	England		Europe	United Kingdom	England	genome	29782	Human	?	?	19A	B.3	L	Virology Department, Sheffield Teaching Hospitals NHS Foundation Trust / Virology Department, Sheffield Teaching Hospitals NHS Foundation Trust	COVID-19 Genomics UK (COG-UK) Consortium	Thushan de Silva et al	https://www.gisaid.org	Preliminary analysis of SARS-CoV-2 importation & establishment of UK transmission lineages	https://virological.org/t/preliminary-analysis-of-sars-cov-2-importation-establishment-of-uk-transmission-lineages/507	29/04/2020
England/SHEF-CF902/2020	ncov	EPI_ISL_442458	?	2020-03-24	Europe	United Kingdom	England		Europe	United Kingdom	England	genome	29782	Human	?	?	20C	B.1	GH	Virology Department, Sheffield Teaching Hospitals NHS Foundation Trust/Department of Infection, Immunity and Cardiovascular Disease, The Medical School, University of Sheffield	COVID-19 Genomics UK (COG-UK) Consortium	Thushan de Silva et al	https://www.gisaid.org	Preliminary analysis of SARS-CoV-2 importation & establishment of UK transmission lineages	https://virological.org/t/preliminary-analysis-of-sars-cov-2-importation-establishment-of-uk-transmission-lineages/507	12/05/2020
England/SHEF-CF911/2020	ncov	EPI_ISL_432593	?	2020-03-30	Europe	United Kingdom	England		Europe	United Kingdom	England	genome	29782	Human	?	?	20B	B.1.1	GR	Virology Department, Sheffield Teaching Hospitals NHS Foundation Trust / Virology Department, Sheffield Teaching Hospitals NHS Foundation Trust	COVID-19 Genomics UK (COG-UK) Consortium	Thushan de Silva et al	https://www.gisaid.org	Preliminary analysis of SARS-CoV-2 importation & establishment of UK transmission lineages	https://virological.org/t/preliminary-analysis-of-sars-cov-2-importation-establishment-of-uk-transmission-lineages/507	29/04/2020
England/SHEF-CF920/2020	ncov	EPI_ISL_573748	?	2020-09-19	Europe	United Kingdom	England		Europe	United Kingdom	England	genome	29782	Human	?	?	20B	B.1.1.303	GR	Virology Department, Sheffield Teaching Hospitals NHS Foundation Trust/Department of Infection, Immunity and Cardiovascular Disease, The Medical School, University of Sheffield	COVID-19 Genomics UK (COG-UK) Consortium	Thushan de Silva et al	https://www.gisaid.org	?	?	05/10/2020
England/SHEF-CF93F/2020	ncov	EPI_ISL_448898	?	2020-04-13	Europe	United Kingdom	England		Europe	United Kingdom	England	genome	29782	Human	?	?	20B	B.1.1.1	GR	Virology Department, Sheffield Teaching Hospitals NHS Foundation Trust/Department of Infection, Immunity and Cardiovascular Disease, The Medical School, University of Sheffield	COVID-19 Genomics UK (COG-UK) Consortium	Thushan de Silva et al	https://www.gisaid.org	Preliminary analysis of SARS-CoV-2 importation & establishment of UK transmission lineages	https://virological.org/t/preliminary-analysis-of-sars-cov-2-importation-establishment-of-uk-transmission-lineages/507	19/05/2020
England/SHEF-CF96C/2020	ncov	EPI_ISL_475481	?	2020-05-23	Europe	United Kingdom	England		Europe	United Kingdom	England	genome	29782	Human	?	?	20B	B.1.1.1	GR	Virology Department, Sheffield Teaching Hospitals NHS Foundation Trust/Department of Infection, Immunity and Cardiovascular Disease, The Medical School, University of Sheffield	COVID-19 Genomics UK (COG-UK) Consortium	Thushan de Silva et al	https://www.gisaid.org	?	?	23/06/2020
England/SHEF-CF98A/2020	ncov	EPI_ISL_540761	?	2020-08-31	Europe	United Kingdom	England		Europe	United Kingdom	England	genome	29782	Human	?	?	20B	B.1.1	GR	Virology Department, Sheffield Teaching Hospitals NHS Foundation Trust/Department of Infection, Immunity and Cardiovascular Disease, The Medical School, University of Sheffield	COVID-19 Genomics UK (COG-UK) Consortium	Thushan de Silva et al	https://www.gisaid.org	?	?	21/09/2020
England/SHEF-CF9C6/2020	ncov	EPI_ISL_611805	?	2020-10-12	Europe	United Kingdom	England		Europe	United Kingdom	England	genome	29782	Human	?	?	20A.EU1	B.1.177.4	GV	Virology Department, Sheffield Teaching Hospitals NHS Foundation Trust/Department of Infection, Immunity and Cardiovascular Disease, The Medical School, University of Sheffield	COVID-19 Genomics UK (COG-UK) Consortium	Thushan de Silva et al	https://www.gisaid.org	?	?	03/11/2020
England/SHEF-CF9D5/2020	ncov	EPI_ISL_432594	?	2020-04-12	Europe	United Kingdom	England		Europe	United Kingdom	England	genome	29780	Human	?	?	20B	B.1.1.1	GR	Virology Department, Sheffield Teaching Hospitals NHS Foundation Trust / Virology Department, Sheffield Teaching Hospitals NHS Foundation Trust	COVID-19 Genomics UK (COG-UK) Consortium	Thushan de Silva et al	https://www.gisaid.org	Preliminary analysis of SARS-CoV-2 importation & establishment of UK transmission lineages	https://virological.org/t/preliminary-analysis-of-sars-cov-2-importation-establishment-of-uk-transmission-lineages/507	29/04/2020
England/SHEF-CF9E4/2020	ncov	EPI_ISL_517570	?	2020-08-11	Europe	United Kingdom	England		Europe	United Kingdom	England	genome	29782	Human	?	?	20B	B.1.1.37	GR	Virology Department, Sheffield Teaching Hospitals NHS Foundation Trust/Department of Infection, Immunity and Cardiovascular Disease, The Medical School, University of Sheffield	COVID-19 Genomics UK (COG-UK) Consortium	Thushan de Silva et al	https://www.gisaid.org	?	?	24/08/2020
England/SHEF-CFA0F/2020	ncov	EPI_ISL_572956	?	2020-09-17	Europe	United Kingdom	England		Europe	United Kingdom	England	genome	29782	Human	?	?	20B	B.1.1.279	GR	Virology Department, Sheffield Teaching Hospitals NHS Foundation Trust/Department of Infection, Immunity and Cardiovascular Disease, The Medical School, University of Sheffield	COVID-19 Genomics UK (COG-UK) Consortium	Thushan de Silva et al	https://www.gisaid.org	?	?	05/10/2020
England/SHEF-CFA1E/2020	ncov	EPI_ISL_432595	?	2020-04-01	Europe	United Kingdom	England		Europe	United Kingdom	England	genome	29782	Human	?	?	20B	B.1.1	GR	Virology Department, Sheffield Teaching Hospitals NHS Foundation Trust / Virology Department, Sheffield Teaching Hospitals NHS Foundation Trust	COVID-19 Genomics UK (COG-UK) Consortium	Thushan de Silva et al	https://www.gisaid.org	Preliminary analysis of SARS-CoV-2 importation & establishment of UK transmission lineages	https://virological.org/t/preliminary-analysis-of-sars-cov-2-importation-establishment-of-uk-transmission-lineages/507	29/04/2020
England/SHEF-CFA4B/2020	ncov	EPI_ISL_432596	?	2020-03-27	Europe	United Kingdom	England		Europe	United Kingdom	England	genome	29782	Human	?	?	20B	B.1.1.1	GR	Virology Department, Sheffield Teaching Hospitals NHS Foundation Trust / Virology Department, Sheffield Teaching Hospitals NHS Foundation Trust	COVID-19 Genomics UK (COG-UK) Consortium	Thushan de Silva et al	https://www.gisaid.org	Preliminary analysis of SARS-CoV-2 importation & establishment of UK transmission lineages	https://virological.org/t/preliminary-analysis-of-sars-cov-2-importation-establishment-of-uk-transmission-lineages/507	29/04/2020
England/SHEF-CFA5A/2020	ncov	EPI_ISL_529301	?	2020-05-19	Europe	United Kingdom	England		Europe	United Kingdom	England	genome	29782	Human	?	?	20B	B.1.1.35	GR	Virology Department, Sheffield Teaching Hospitals NHS Foundation Trust/Department of Infection, Immunity and Cardiovascular Disease, The Medical School, University of Sheffield	COVID-19 Genomics UK (COG-UK) Consortium	Thushan de Silva et al	https://www.gisaid.org	?	?	10/09/2020
England/SHEF-CFA78/2020	ncov	EPI_ISL_493725	?	2020-05-06	Europe	United Kingdom	England		Europe	United Kingdom	England	genome	29774	Human	?	?	20B	B.1.1	GR	Virology Department, Sheffield Teaching Hospitals NHS Foundation Trust/Department of Infection, Immunity and Cardiovascular Disease, The Medical School, University of Sheffield	COVID-19 Genomics UK (COG-UK) Consortium	Thushan de Silva et al	https://www.gisaid.org	?	?	21/07/2020
England/SHEF-CFAB4/2020	ncov	EPI_ISL_442459	?	2020-03-26	Europe	United Kingdom	England		Europe	United Kingdom	England	genome	29782	Human	?	?	19A	B.40	V	Virology Department, Sheffield Teaching Hospitals NHS Foundation Trust/Department of Infection, Immunity and Cardiovascular Disease, The Medical School, University of Sheffield	COVID-19 Genomics UK (COG-UK) Consortium	Thushan de Silva et al	https://www.gisaid.org	Preliminary analysis of SARS-CoV-2 importation & establishment of UK transmission lineages	https://virological.org/t/preliminary-analysis-of-sars-cov-2-importation-establishment-of-uk-transmission-lineages/507	12/05/2020
England/SHEF-CFAE1/2020	ncov	EPI_ISL_611679	?	2020-09-30	Europe	United Kingdom	England		Europe	United Kingdom	England	genome	29733	Human	?	?	20B	B.1.1.311	GR	Virology Department, Sheffield Teaching Hospitals NHS Foundation Trust/Department of Infection, Immunity and Cardiovascular Disease, The Medical School, University of Sheffield	COVID-19 Genomics UK (COG-UK) Consortium	Thushan de Silva et al	https://www.gisaid.org	?	?	03/11/2020
England/SHEF-CFB1B/2020	ncov	EPI_ISL_613394	?	2020-10-15	Europe	United Kingdom	England		Europe	United Kingdom	England	genome	29782	Human	?	?	20A.EU2	B.1.160	GH	Virology Department, Sheffield Teaching Hospitals NHS Foundation Trust/Department of Infection, Immunity and Cardiovascular Disease, The Medical School, University of Sheffield	COVID-19 Genomics UK (COG-UK) Consortium	Thushan de Silva et al	https://www.gisaid.org	?	?	03/11/2020
England/SHEF-CFB39/2020	ncov	EPI_ISL_611783	?	2020-10-15	Europe	United Kingdom	England		Europe	United Kingdom	England	genome	29782	Human	?	?	20A	B.1.235	G	Virology Department, Sheffield Teaching Hospitals NHS Foundation Trust/Department of Infection, Immunity and Cardiovascular Disease, The Medical School, University of Sheffield	COVID-19 Genomics UK (COG-UK) Consortium	Thushan de Silva et al	https://www.gisaid.org	?	?	03/11/2020
England/SHEF-CFB48/2020	ncov	EPI_ISL_442460	?	2020-03-24	Europe	United Kingdom	England		Europe	United Kingdom	England	genome	29782	Human	?	?	19A	B.40	V	Virology Department, Sheffield Teaching Hospitals NHS Foundation Trust/Department of Infection, Immunity and Cardiovascular Disease, The Medical School, University of Sheffield	COVID-19 Genomics UK (COG-UK) Consortium	Thushan de Silva et al	https://www.gisaid.org	Preliminary analysis of SARS-CoV-2 importation & establishment of UK transmission lineages	https://virological.org/t/preliminary-analysis-of-sars-cov-2-importation-establishment-of-uk-transmission-lineages/507	12/05/2020
England/SHEF-CFB57/2020	ncov	EPI_ISL_432597	?	2020-03-21	Europe	United Kingdom	England		Europe	United Kingdom	England	genome	29782	Human	?	?	20A	B.1.6	G	Virology Department, Sheffield Teaching Hospitals NHS Foundation Trust / Virology Department, Sheffield Teaching Hospitals NHS Foundation Trust	COVID-19 Genomics UK (COG-UK) Consortium	Thushan de Silva et al	https://www.gisaid.org	Preliminary analysis of SARS-CoV-2 importation & establishment of UK transmission lineages	https://virological.org/t/preliminary-analysis-of-sars-cov-2-importation-establishment-of-uk-transmission-lineages/507	29/04/2020
England/SHEF-CFB66/2020	ncov	EPI_ISL_540762	?	2020-09-01	Europe	United Kingdom	England		Europe	United Kingdom	England	genome	29782	Human	?	?	20B	B.1.1	GR	Virology Department, Sheffield Teaching Hospitals NHS Foundation Trust/Department of Infection, Immunity and Cardiovascular Disease, The Medical School, University of Sheffield	COVID-19 Genomics UK (COG-UK) Consortium	Thushan de Silva et al	https://www.gisaid.org	?	?	21/09/2020
England/SHEF-CFB75/2020	ncov	EPI_ISL_517571	?	2020-08-03	Europe	United Kingdom	England		Europe	United Kingdom	England	genome	29782	Human	?	?	20B	B.1.1	GR	Virology Department, Sheffield Teaching Hospitals NHS Foundation Trust/Department of Infection, Immunity and Cardiovascular Disease, The Medical School, University of Sheffield	COVID-19 Genomics UK (COG-UK) Consortium	Thushan de Silva et al	https://www.gisaid.org	?	?	24/08/2020
England/SHEF-CFB93/2020	ncov	EPI_ISL_432598	?	2020-04-03	Europe	United Kingdom	England		Europe	United Kingdom	England	genome	29782	Human	?	?	19A	B	V	Virology Department, Sheffield Teaching Hospitals NHS Foundation Trust / Virology Department, Sheffield Teaching Hospitals NHS Foundation Trust	COVID-19 Genomics UK (COG-UK) Consortium	Thushan de Silva et al	https://www.gisaid.org	Preliminary analysis of SARS-CoV-2 importation & establishment of UK transmission lineages	https://virological.org/t/preliminary-analysis-of-sars-cov-2-importation-establishment-of-uk-transmission-lineages/507	29/04/2020
England/SHEF-CFBC0/2020	ncov	EPI_ISL_517572	?	2020-08-02	Europe	United Kingdom	England		Europe	United Kingdom	England	genome	29782	Human	?	?	20B	B.1.1.37	GR	Virology Department, Sheffield Teaching Hospitals NHS Foundation Trust/Department of Infection, Immunity and Cardiovascular Disease, The Medical School, University of Sheffield	COVID-19 Genomics UK (COG-UK) Consortium	Thushan de Silva et al	https://www.gisaid.org	?	?	24/08/2020
England/SHEF-CFBDF/2020	ncov	EPI_ISL_493726	?	2020-05-04	Europe	United Kingdom	England		Europe	United Kingdom	England	genome	29782	Human	?	?	20B	B.1.1.1	GR	Virology Department, Sheffield Teaching Hospitals NHS Foundation Trust/Department of Infection, Immunity and Cardiovascular Disease, The Medical School, University of Sheffield	COVID-19 Genomics UK (COG-UK) Consortium	Thushan de Silva et al	https://www.gisaid.org	?	?	21/07/2020
England/SHEF-CFBEE/2020	ncov	EPI_ISL_432599	?	2020-04-03	Europe	United Kingdom	England		Europe	United Kingdom	England	genome	29782	Human	?	?	20B	B.1.1.1	GR	Virology Department, Sheffield Teaching Hospitals NHS Foundation Trust / Virology Department, Sheffield Teaching Hospitals NHS Foundation Trust	COVID-19 Genomics UK (COG-UK) Consortium	Thushan de Silva et al	https://www.gisaid.org	Preliminary analysis of SARS-CoV-2 importation & establishment of UK transmission lineages	https://virological.org/t/preliminary-analysis-of-sars-cov-2-importation-establishment-of-uk-transmission-lineages/507	29/04/2020
England/SHEF-CFC09/2020	ncov	EPI_ISL_585075	?	2020-10-02	Europe	United Kingdom	England		Europe	United Kingdom	England	genome	29782	Human	?	?	20A.EU1	B.1.177	GV	Virology Department, Sheffield Teaching Hospitals NHS Foundation Trust/Department of Infection, Immunity and Cardiovascular Disease, The Medical School, University of Sheffield	COVID-19 Genomics UK (COG-UK) Consortium	Thushan de Silva et al	https://www.gisaid.org	?	?	19/10/2020
England/SHEF-CFC18/2020	ncov	EPI_ISL_705129	?	2020-12-01	Europe	United Kingdom	England		Europe	United Kingdom	England	genome	29782	Human	?	?	20A.EU1	B.1.177.4	GV	Virology Department, Sheffield Teaching Hospitals NHS Foundation Trust/Department of Infection, Immunity and Cardiovascular Disease, The Medical School, University of Sheffield	COVID-19 Genomics UK (COG-UK) Consortium	Thushan de Silva et al	https://www.gisaid.org	?	?	14/12/2020
England/SHEF-CFC54/2020	ncov	EPI_ISL_490633	?	2020-04-27	Europe	United Kingdom	England		Europe	United Kingdom	England	genome	29782	Human	?	?	20B	B.1.1.1	GR	Virology Department, Sheffield Teaching Hospitals NHS Foundation Trust/Department of Infection, Immunity and Cardiovascular Disease, The Medical School, University of Sheffield	COVID-19 Genomics UK (COG-UK) Consortium	Thushan de Silva et al	https://www.gisaid.org	?	?	15/07/2020
England/SHEF-CFC63/2020	ncov	EPI_ISL_611817	?	2020-10-17	Europe	United Kingdom	England		Europe	United Kingdom	England	genome	29782	Human	?	?	20A.EU1	B.1.177	GV	Virology Department, Sheffield Teaching Hospitals NHS Foundation Trust/Department of Infection, Immunity and Cardiovascular Disease, The Medical School, University of Sheffield	COVID-19 Genomics UK (COG-UK) Consortium	Thushan de Silva et al	https://www.gisaid.org	?	?	03/11/2020
England/SHEF-CFCAF/2020	ncov	EPI_ISL_442461	?	2020-03-31	Europe	United Kingdom	England		Europe	United Kingdom	England	genome	29782	Human	?	?	20B	B.1.1.1	GR	Virology Department, Sheffield Teaching Hospitals NHS Foundation Trust/Department of Infection, Immunity and Cardiovascular Disease, The Medical School, University of Sheffield	COVID-19 Genomics UK (COG-UK) Consortium	Thushan de Silva et al	https://www.gisaid.org	Preliminary analysis of SARS-CoV-2 importation & establishment of UK transmission lineages	https://virological.org/t/preliminary-analysis-of-sars-cov-2-importation-establishment-of-uk-transmission-lineages/507	12/05/2020
England/SHEF-CFCBE/2020	ncov	EPI_ISL_442462	?	2020-04-12	Europe	United Kingdom	England		Europe	United Kingdom	England	genome	29782	Human	?	?	20B	B.1.1.1	GR	Virology Department, Sheffield Teaching Hospitals NHS Foundation Trust/Department of Infection, Immunity and Cardiovascular Disease, The Medical School, University of Sheffield	COVID-19 Genomics UK (COG-UK) Consortium	Thushan de Silva et al	https://www.gisaid.org	Preliminary analysis of SARS-CoV-2 importation & establishment of UK transmission lineages	https://virological.org/t/preliminary-analysis-of-sars-cov-2-importation-establishment-of-uk-transmission-lineages/507	12/05/2020
England/SHEF-CFCDC/2020	ncov	EPI_ISL_475482	?	2020-05-06	Europe	United Kingdom	England		Europe	United Kingdom	England	genome	29782	Human	?	?	20B	B.1.1.1	GR	Virology Department, Sheffield Teaching Hospitals NHS Foundation Trust/Department of Infection, Immunity and Cardiovascular Disease, The Medical School, University of Sheffield	COVID-19 Genomics UK (COG-UK) Consortium	Thushan de Silva et al	https://www.gisaid.org	?	?	23/06/2020
England/SHEF-CFCEB/2020	ncov	EPI_ISL_572420	?	2020-09-23	Europe	United Kingdom	England		Europe	United Kingdom	England	genome	29779	Human	?	?	20A	B.1.36.9	GH	Virology Department, Sheffield Teaching Hospitals NHS Foundation Trust/Department of Infection, Immunity and Cardiovascular Disease, The Medical School, University of Sheffield	COVID-19 Genomics UK (COG-UK) Consortium	Thushan de Silva et al	https://www.gisaid.org	?	?	05/10/2020
England/SHEF-CFCFA/2020	ncov	EPI_ISL_475483	?	2020-04-26	Europe	United Kingdom	England		Europe	United Kingdom	England	genome	29782	Human	?	?	20B	B.1.1.1	GR	Virology Department, Sheffield Teaching Hospitals NHS Foundation Trust/Department of Infection, Immunity and Cardiovascular Disease, The Medical School, University of Sheffield	COVID-19 Genomics UK (COG-UK) Consortium	Thushan de Silva et al	https://www.gisaid.org	?	?	23/06/2020
England/SHEF-CFD06/2020	ncov	EPI_ISL_493727	?	2020-05-04	Europe	United Kingdom	England		Europe	United Kingdom	England	genome	29782	Human	?	?	20B	B.1.1.1	GR	Virology Department, Sheffield Teaching Hospitals NHS Foundation Trust/Department of Infection, Immunity and Cardiovascular Disease, The Medical School, University of Sheffield	COVID-19 Genomics UK (COG-UK) Consortium	Thushan de Silva et al	https://www.gisaid.org	?	?	21/07/2020
England/SHEF-CFD24/2020	ncov	EPI_ISL_479266	?	2020-05-15	Europe	United Kingdom	England		Europe	United Kingdom	England	genome	29611	Human	?	?	20A	B.1.5	G	Virology Department, Sheffield Teaching Hospitals NHS Foundation Trust/Department of Infection, Immunity and Cardiovascular Disease, The Medical School, University of Sheffield	COVID-19 Genomics UK (COG-UK) Consortium	Thushan de Silva et al	https://www.gisaid.org	?	?	30/06/2020
England/SHEF-CFD33/2020	ncov	EPI_ISL_596220	?	2020-09-29	Europe	United Kingdom	England		Europe	United Kingdom	England	genome	29782	Human	?	?	20A.EU1	B.1.177	GV	Virology Department, Sheffield Teaching Hospitals NHS Foundation Trust/Department of Infection, Immunity and Cardiovascular Disease, The Medical School, University of Sheffield	COVID-19 Genomics UK (COG-UK) Consortium	Thushan de Silva et al	https://www.gisaid.org	?	?	26/10/2020
England/SHEF-CFD42/2020	ncov	EPI_ISL_475484	?	2020-04-27	Europe	United Kingdom	England		Europe	United Kingdom	England	genome	29782	Human	?	?	20A	B.1	G	Virology Department, Sheffield Teaching Hospitals NHS Foundation Trust/Department of Infection, Immunity and Cardiovascular Disease, The Medical School, University of Sheffield	COVID-19 Genomics UK (COG-UK) Consortium	Thushan de Silva et al	https://www.gisaid.org	?	?	23/06/2020
England/SHEF-CFD51/2020	ncov	EPI_ISL_559939	?	2020-09-03	Europe	United Kingdom	England		Europe	United Kingdom	England	genome	29782	Human	?	?	20B	B.1.1.44	GR	Virology Department, Sheffield Teaching Hospitals NHS Foundation Trust/Department of Infection, Immunity and Cardiovascular Disease, The Medical School, University of Sheffield	COVID-19 Genomics UK (COG-UK) Consortium	Thushan de Silva et al	https://www.gisaid.org	?	?	28/09/2020
England/SHEF-CFD60/2020	ncov	EPI_ISL_526447	?	2020-07-17	Europe	United Kingdom	England		Europe	United Kingdom	England	genome	29782	Human	?	?	20B	B.1.1.4	GR	Virology Department, Sheffield Teaching Hospitals NHS Foundation Trust/Department of Infection, Immunity and Cardiovascular Disease, The Medical School, University of Sheffield	COVID-19 Genomics UK (COG-UK) Consortium	Thushan de Silva et al	https://www.gisaid.org	?	?	01/09/2020
England/SHEF-CFD7F/2020	ncov	EPI_ISL_484506	?	2020-06-13	Europe	United Kingdom	England		Europe	United Kingdom	England	genome	29782	Human	?	?	20B	B.1.108	GR	Virology Department, Sheffield Teaching Hospitals NHS Foundation Trust/Department of Infection, Immunity and Cardiovascular Disease, The Medical School, University of Sheffield	COVID-19 Genomics UK (COG-UK) Consortium	Thushan de Silva et al	https://www.gisaid.org	?	?	08/07/2020
England/SHEF-CFDAC/2020	ncov	EPI_ISL_453760	?	2020-04-22	Europe	United Kingdom	England		Europe	United Kingdom	England	genome	29782	Human	?	?	20A	B.1.5	G	Virology Department, Sheffield Teaching Hospitals NHS Foundation Trust/Department of Infection, Immunity and Cardiovascular Disease, The Medical School, University of Sheffield	COVID-19 Genomics UK (COG-UK) Consortium	Thushan de Silva et al	https://www.gisaid.org	Preliminary analysis of SARS-CoV-2 importation & establishment of UK transmission lineages	https://virological.org/t/preliminary-analysis-of-sars-cov-2-importation-establishment-of-uk-transmission-lineages/507	27/05/2020
England/SHEF-CFDCA/2020	ncov	EPI_ISL_432600	?	2020-03-29	Europe	United Kingdom	England		Europe	United Kingdom	England	genome	29779	Human	?	?	19A	B	L	Virology Department, Sheffield Teaching Hospitals NHS Foundation Trust / Virology Department, Sheffield Teaching Hospitals NHS Foundation Trust	COVID-19 Genomics UK (COG-UK) Consortium	Thushan de Silva et al	https://www.gisaid.org	Preliminary analysis of SARS-CoV-2 importation & establishment of UK transmission lineages	https://virological.org/t/preliminary-analysis-of-sars-cov-2-importation-establishment-of-uk-transmission-lineages/507	29/04/2020
England/SHEF-CFDD9/2020	ncov	EPI_ISL_448899	?	2020-04-16	Europe	United Kingdom	England		Europe	United Kingdom	England	genome	29782	Human	?	?	20B	B.1.1	GR	Virology Department, Sheffield Teaching Hospitals NHS Foundation Trust/Department of Infection, Immunity and Cardiovascular Disease, The Medical School, University of Sheffield	COVID-19 Genomics UK (COG-UK) Consortium	Thushan de Silva et al	https://www.gisaid.org	Preliminary analysis of SARS-CoV-2 importation & establishment of UK transmission lineages	https://virological.org/t/preliminary-analysis-of-sars-cov-2-importation-establishment-of-uk-transmission-lineages/507	19/05/2020
England/SHEF-CFE03/2020	ncov	EPI_ISL_432601	?	2020-03-30	Europe	United Kingdom	England		Europe	United Kingdom	England	genome	29782	Human	?	?	20A	B.1.98	G	Virology Department, Sheffield Teaching Hospitals NHS Foundation Trust / Virology Department, Sheffield Teaching Hospitals NHS Foundation Trust	COVID-19 Genomics UK (COG-UK) Consortium	Thushan de Silva et al	https://www.gisaid.org	Preliminary analysis of SARS-CoV-2 importation & establishment of UK transmission lineages	https://virological.org/t/preliminary-analysis-of-sars-cov-2-importation-establishment-of-uk-transmission-lineages/507	29/04/2020
England/SHEF-CFE12/2020	ncov	EPI_ISL_457669	?	2020-05-02	Europe	United Kingdom	England		Europe	United Kingdom	England	genome	29782	Human	?	?	20B	B.1.1.1	GR	Virology Department, Sheffield Teaching Hospitals NHS Foundation Trust/Department of Infection, Immunity and Cardiovascular Disease, The Medical School, University of Sheffield	COVID-19 Genomics UK (COG-UK) Consortium	Thushan de Silva et al	https://www.gisaid.org	Preliminary analysis of SARS-CoV-2 importation & establishment of UK transmission lineages	https://virological.org/t/preliminary-analysis-of-sars-cov-2-importation-establishment-of-uk-transmission-lineages/507	02/06/2020
England/SHEF-CFE21/2020	ncov	EPI_ISL_432602	?	2020-03-30	Europe	United Kingdom	England		Europe	United Kingdom	England	genome	29782	Human	?	?	20A	B.1	G	Virology Department, Sheffield Teaching Hospitals NHS Foundation Trust / Virology Department, Sheffield Teaching Hospitals NHS Foundation Trust	COVID-19 Genomics UK (COG-UK) Consortium	Thushan de Silva et al	https://www.gisaid.org	Preliminary analysis of SARS-CoV-2 importation & establishment of UK transmission lineages	https://virological.org/t/preliminary-analysis-of-sars-cov-2-importation-establishment-of-uk-transmission-lineages/507	29/04/2020
England/SHEF-CFE5E/2020	ncov	EPI_ISL_475485	?	2020-04-27	Europe	United Kingdom	England		Europe	United Kingdom	England	genome	29782	Human	?	?	20B	B.1.1	GR	Virology Department, Sheffield Teaching Hospitals NHS Foundation Trust/Department of Infection, Immunity and Cardiovascular Disease, The Medical School, University of Sheffield	COVID-19 Genomics UK (COG-UK) Consortium	Thushan de Silva et al	https://www.gisaid.org	?	?	23/06/2020
England/SHEF-CFE6D/2020	ncov	EPI_ISL_432603	?	2020-03-19	Europe	United Kingdom	England		Europe	United Kingdom	England	genome	29782	Human	?	?	20B	B.1.1	GR	Virology Department, Sheffield Teaching Hospitals NHS Foundation Trust / Virology Department, Sheffield Teaching Hospitals NHS Foundation Trust	COVID-19 Genomics UK (COG-UK) Consortium	Thushan de Silva et al	https://www.gisaid.org	Preliminary analysis of SARS-CoV-2 importation & establishment of UK transmission lineages	https://virological.org/t/preliminary-analysis-of-sars-cov-2-importation-establishment-of-uk-transmission-lineages/507	29/04/2020
England/SHEF-CFE7C/2020	ncov	EPI_ISL_442463	?	2020-04-03	Europe	United Kingdom	England		Europe	United Kingdom	England	genome	29782	Human	?	?	20A	B.1.93	G	Virology Department, Sheffield Teaching Hospitals NHS Foundation Trust/Department of Infection, Immunity and Cardiovascular Disease, The Medical School, University of Sheffield	COVID-19 Genomics UK (COG-UK) Consortium	Thushan de Silva et al	https://www.gisaid.org	Preliminary analysis of SARS-CoV-2 importation & establishment of UK transmission lineages	https://virological.org/t/preliminary-analysis-of-sars-cov-2-importation-establishment-of-uk-transmission-lineages/507	12/05/2020
England/SHEF-CFEA9/2020	ncov	EPI_ISL_540763	?	2020-08-31	Europe	United Kingdom	England		Europe	United Kingdom	England	genome	29782	Human	?	?	20B	B.1.1	GR	Virology Department, Sheffield Teaching Hospitals NHS Foundation Trust/Department of Infection, Immunity and Cardiovascular Disease, The Medical School, University of Sheffield	COVID-19 Genomics UK (COG-UK) Consortium	Thushan de Silva et al	https://www.gisaid.org	?	?	21/09/2020
England/SHEF-CFEB8/2020	ncov	EPI_ISL_432604	?	2020-03-30	Europe	United Kingdom	England		Europe	United Kingdom	England	genome	29782	Human	?	?	20B	B.1.1.1	GR	Virology Department, Sheffield Teaching Hospitals NHS Foundation Trust / Virology Department, Sheffield Teaching Hospitals NHS Foundation Trust	COVID-19 Genomics UK (COG-UK) Consortium	Thushan de Silva et al	https://www.gisaid.org	Preliminary analysis of SARS-CoV-2 importation & establishment of UK transmission lineages	https://virological.org/t/preliminary-analysis-of-sars-cov-2-importation-establishment-of-uk-transmission-lineages/507	29/04/2020
England/SHEF-CFEC7/2020	ncov	EPI_ISL_680188	?	2020-11-10	Europe	United Kingdom	England		Europe	United Kingdom	England	genome	29782	Human	?	?	20A.EU1	B.1.177	GV	Virology Department, Sheffield Teaching Hospitals NHS Foundation Trust/Department of Infection, Immunity and Cardiovascular Disease, The Medical School, University of Sheffield	COVID-19 Genomics UK (COG-UK) Consortium	Thushan de Silva et al	https://www.gisaid.org	?	?	07/12/2020
England/SHEF-CFED6/2020	ncov	EPI_ISL_493728	?	2020-05-04	Europe	United Kingdom	England		Europe	United Kingdom	England	genome	29782	Human	?	?	20B	B.1.1.1	GR	Virology Department, Sheffield Teaching Hospitals NHS Foundation Trust/Department of Infection, Immunity and Cardiovascular Disease, The Medical School, University of Sheffield	COVID-19 Genomics UK (COG-UK) Consortium	Thushan de Silva et al	https://www.gisaid.org	?	?	21/07/2020
England/SHEF-CFEE5/2020	ncov	EPI_ISL_432605	?	2020-03-21	Europe	United Kingdom	England		Europe	United Kingdom	England	genome	29782	Human	?	?	19A	B.40	V	Virology Department, Sheffield Teaching Hospitals NHS Foundation Trust / Virology Department, Sheffield Teaching Hospitals NHS Foundation Trust	COVID-19 Genomics UK (COG-UK) Consortium	Thushan de Silva et al	https://www.gisaid.org	Preliminary analysis of SARS-CoV-2 importation & establishment of UK transmission lineages	https://virological.org/t/preliminary-analysis-of-sars-cov-2-importation-establishment-of-uk-transmission-lineages/507	29/04/2020
England/SHEF-CFEF4/2020	ncov	EPI_ISL_432606	?	2020-03-31	Europe	United Kingdom	England		Europe	United Kingdom	England	genome	29782	Human	?	?	20B	B.1.1.1	GR	Virology Department, Sheffield Teaching Hospitals NHS Foundation Trust / Virology Department, Sheffield Teaching Hospitals NHS Foundation Trust	COVID-19 Genomics UK (COG-UK) Consortium	Thushan de Silva et al	https://www.gisaid.org	Preliminary analysis of SARS-CoV-2 importation & establishment of UK transmission lineages	https://virological.org/t/preliminary-analysis-of-sars-cov-2-importation-establishment-of-uk-transmission-lineages/507	29/04/2020
England/SHEF-CFF3D/2020	ncov	EPI_ISL_432607	?	2020-04-04	Europe	United Kingdom	England		Europe	United Kingdom	England	genome	29782	Human	?	?	20B	B.1.1.1	GR	Virology Department, Sheffield Teaching Hospitals NHS Foundation Trust / Virology Department, Sheffield Teaching Hospitals NHS Foundation Trust	COVID-19 Genomics UK (COG-UK) Consortium	Thushan de Silva et al	https://www.gisaid.org	Preliminary analysis of SARS-CoV-2 importation & establishment of UK transmission lineages	https://virological.org/t/preliminary-analysis-of-sars-cov-2-importation-establishment-of-uk-transmission-lineages/507	29/04/2020
England/SHEF-CFF6A/2020	ncov	EPI_ISL_490634	?	2020-05-07	Europe	United Kingdom	England		Europe	United Kingdom	England	genome	29782	Human	?	?	20B	B.1.1.1	GR	Virology Department, Sheffield Teaching Hospitals NHS Foundation Trust/Department of Infection, Immunity and Cardiovascular Disease, The Medical School, University of Sheffield	COVID-19 Genomics UK (COG-UK) Consortium	Thushan de Silva et al	https://www.gisaid.org	?	?	15/07/2020
England/SHEF-CFF79/2020	ncov	EPI_ISL_484507	?	2020-05-14	Europe	United Kingdom	England		Europe	United Kingdom	England	genome	29782	Human	?	?	20B	B.1.1.35	GR	Virology Department, Sheffield Teaching Hospitals NHS Foundation Trust/Department of Infection, Immunity and Cardiovascular Disease, The Medical School, University of Sheffield	COVID-19 Genomics UK (COG-UK) Consortium	Thushan de Silva et al	https://www.gisaid.org	?	?	08/07/2020
England/SHEF-CFF97/2020	ncov	EPI_ISL_540764	?	2020-08-30	Europe	United Kingdom	England		Europe	United Kingdom	England	genome	29782	Human	?	?	20B	B.1.1	GR	Virology Department, Sheffield Teaching Hospitals NHS Foundation Trust/Department of Infection, Immunity and Cardiovascular Disease, The Medical School, University of Sheffield	COVID-19 Genomics UK (COG-UK) Consortium	Thushan de Silva et al	https://www.gisaid.org	?	?	21/09/2020
England/SHEF-CFFA6/2020	ncov	EPI_ISL_484508	?	2020-06-18	Europe	United Kingdom	England		Europe	United Kingdom	England	genome	29782	Human	?	?	20B	B.1.1.37	GR	Virology Department, Sheffield Teaching Hospitals NHS Foundation Trust/Department of Infection, Immunity and Cardiovascular Disease, The Medical School, University of Sheffield	COVID-19 Genomics UK (COG-UK) Consortium	Thushan de Silva et al	https://www.gisaid.org	?	?	08/07/2020
England/SHEF-CFFD3/2020	ncov	EPI_ISL_540765	?	2020-08-31	Europe	United Kingdom	England		Europe	United Kingdom	England	genome	29782	Human	?	?	20B	B.1.1	GR	Virology Department, Sheffield Teaching Hospitals NHS Foundation Trust/Department of Infection, Immunity and Cardiovascular Disease, The Medical School, University of Sheffield	COVID-19 Genomics UK (COG-UK) Consortium	Thushan de Silva et al	https://www.gisaid.org	?	?	21/09/2020
England/SHEF-CFFE2/2020	ncov	EPI_ISL_613395	?	2020-10-18	Europe	United Kingdom	England		Europe	United Kingdom	England	genome	29782	Human	?	?	20A.EU1	B.1.177	GV	Virology Department, Sheffield Teaching Hospitals NHS Foundation Trust/Department of Infection, Immunity and Cardiovascular Disease, The Medical School, University of Sheffield	COVID-19 Genomics UK (COG-UK) Consortium	Thushan de Silva et al	https://www.gisaid.org	?	?	03/11/2020
England/SHEF-CFFF1/2020	ncov	EPI_ISL_457670	?	2020-05-04	Europe	United Kingdom	England		Europe	United Kingdom	England	genome	29782	Human	?	?	20B	B.1.1.119	GR	Virology Department, Sheffield Teaching Hospitals NHS Foundation Trust/Department of Infection, Immunity and Cardiovascular Disease, The Medical School, University of Sheffield	COVID-19 Genomics UK (COG-UK) Consortium	Thushan de Silva et al	https://www.gisaid.org	Preliminary analysis of SARS-CoV-2 importation & establishment of UK transmission lineages	https://virological.org/t/preliminary-analysis-of-sars-cov-2-importation-establishment-of-uk-transmission-lineages/507	02/06/2020
England/SHEF-D0018/2020	ncov	EPI_ISL_490635	?	2020-04-18	Europe	United Kingdom	England		Europe	United Kingdom	England	genome	29782	Human	?	?	20C	B.1	GH	Virology Department, Sheffield Teaching Hospitals NHS Foundation Trust/Department of Infection, Immunity and Cardiovascular Disease, The Medical School, University of Sheffield	COVID-19 Genomics UK (COG-UK) Consortium	Thushan de Silva et al	https://www.gisaid.org	?	?	15/07/2020
England/SHEF-D0036/2020	ncov	EPI_ISL_535090	?	2020-05-26	Europe	United Kingdom	England		Europe	United Kingdom	England	genome	29782	Human	?	?	20A	B.1.75	G	Virology Department, Sheffield Teaching Hospitals NHS Foundation Trust/Department of Infection, Immunity and Cardiovascular Disease, The Medical School, University of Sheffield	COVID-19 Genomics UK (COG-UK) Consortium	Thushan de Silva et al	https://www.gisaid.org	?	?	14/09/2020
England/SHEF-D0054/2020	ncov	EPI_ISL_432608	?	2020-04-02	Europe	United Kingdom	England		Europe	United Kingdom	England	genome	29782	Human	?	?	20B	B.1.1.1	GR	Virology Department, Sheffield Teaching Hospitals NHS Foundation Trust / Virology Department, Sheffield Teaching Hospitals NHS Foundation Trust	COVID-19 Genomics UK (COG-UK) Consortium	Thushan de Silva et al	https://www.gisaid.org	Preliminary analysis of SARS-CoV-2 importation & establishment of UK transmission lineages	https://virological.org/t/preliminary-analysis-of-sars-cov-2-importation-establishment-of-uk-transmission-lineages/507	29/04/2020
England/SHEF-D0072/2020	ncov	EPI_ISL_442464	?	2020-04-12	Europe	United Kingdom	England		Europe	United Kingdom	England	genome	29611	Human	?	?	20A	B.1.88	G	Virology Department, Sheffield Teaching Hospitals NHS Foundation Trust/Department of Infection, Immunity and Cardiovascular Disease, The Medical School, University of Sheffield	COVID-19 Genomics UK (COG-UK) Consortium	Thushan de Silva et al	https://www.gisaid.org	Preliminary analysis of SARS-CoV-2 importation & establishment of UK transmission lineages	https://virological.org/t/preliminary-analysis-of-sars-cov-2-importation-establishment-of-uk-transmission-lineages/507	12/05/2020
England/SHEF-D0090/2020	ncov	EPI_ISL_493729	?	2020-05-05	Europe	United Kingdom	England		Europe	United Kingdom	England	genome	29782	Human	?	?	20B	B.1.1.1	GR	Virology Department, Sheffield Teaching Hospitals NHS Foundation Trust/Department of Infection, Immunity and Cardiovascular Disease, The Medical School, University of Sheffield	COVID-19 Genomics UK (COG-UK) Consortium	Thushan de Silva et al	https://www.gisaid.org	?	?	21/07/2020
England/SHEF-D00AF/2020	ncov	EPI_ISL_529407	?	2020-05-19	Europe	United Kingdom	England		Europe	United Kingdom	England	genome	29782	Human	?	?	20B	B.1.1	GR	Virology Department, Sheffield Teaching Hospitals NHS Foundation Trust/Department of Infection, Immunity and Cardiovascular Disease, The Medical School, University of Sheffield	COVID-19 Genomics UK (COG-UK) Consortium	Thushan de Silva et al	https://www.gisaid.org	?	?	10/09/2020
England/SHEF-D00CD/2020	ncov	EPI_ISL_479267	?	2020-04-25	Europe	United Kingdom	England		Europe	United Kingdom	England	genome	29782	Human	?	?	20B	B.1.1	GR	Virology Department, Sheffield Teaching Hospitals NHS Foundation Trust/Department of Infection, Immunity and Cardiovascular Disease, The Medical School, University of Sheffield	COVID-19 Genomics UK (COG-UK) Consortium	Thushan de Silva et al	https://www.gisaid.org	?	?	30/06/2020
England/SHEF-D00DC/2020	ncov	EPI_ISL_585076	?	2020-09-27	Europe	United Kingdom	England		Europe	United Kingdom	England	genome	29782	Human	?	?	20A.EU1	B.1.177	GV	Virology Department, Sheffield Teaching Hospitals NHS Foundation Trust/Department of Infection, Immunity and Cardiovascular Disease, The Medical School, University of Sheffield	COVID-19 Genomics UK (COG-UK) Consortium	Thushan de Silva et al	https://www.gisaid.org	?	?	19/10/2020
England/SHEF-D00EB/2020	ncov	EPI_ISL_457671	?	2020-04-10	Europe	United Kingdom	England		Europe	United Kingdom	England	genome	29779	Human	?	?	19A	B.15	L	Virology Department, Sheffield Teaching Hospitals NHS Foundation Trust/Department of Infection, Immunity and Cardiovascular Disease, The Medical School, University of Sheffield	COVID-19 Genomics UK (COG-UK) Consortium	Thushan de Silva et al	https://www.gisaid.org	Preliminary analysis of SARS-CoV-2 importation & establishment of UK transmission lineages	https://virological.org/t/preliminary-analysis-of-sars-cov-2-importation-establishment-of-uk-transmission-lineages/507	02/06/2020
England/SHEF-D0115/2020	ncov	EPI_ISL_442465	?	2020-03-25	Europe	United Kingdom	England		Europe	United Kingdom	England	genome	29782	Human	?	?	19A	B.3	L	Virology Department, Sheffield Teaching Hospitals NHS Foundation Trust/Department of Infection, Immunity and Cardiovascular Disease, The Medical School, University of Sheffield	COVID-19 Genomics UK (COG-UK) Consortium	Thushan de Silva et al	https://www.gisaid.org	Preliminary analysis of SARS-CoV-2 importation & establishment of UK transmission lineages	https://virological.org/t/preliminary-analysis-of-sars-cov-2-importation-establishment-of-uk-transmission-lineages/507	12/05/2020
England/SHEF-D0124/2020	ncov	EPI_ISL_442466	?	2020-03-26	Europe	United Kingdom	England		Europe	United Kingdom	England	genome	29782	Human	?	?	20B	B.1.1	GR	Virology Department, Sheffield Teaching Hospitals NHS Foundation Trust/Department of Infection, Immunity and Cardiovascular Disease, The Medical School, University of Sheffield	COVID-19 Genomics UK (COG-UK) Consortium	Thushan de Silva et al	https://www.gisaid.org	Preliminary analysis of SARS-CoV-2 importation & establishment of UK transmission lineages	https://virological.org/t/preliminary-analysis-of-sars-cov-2-importation-establishment-of-uk-transmission-lineages/507	12/05/2020
England/SHEF-D0151/2020	ncov	EPI_ISL_475486	?	2020-04-29	Europe	United Kingdom	England		Europe	United Kingdom	England	genome	29782	Human	?	?	20B	B.1.1.1	GR	Virology Department, Sheffield Teaching Hospitals NHS Foundation Trust/Department of Infection, Immunity and Cardiovascular Disease, The Medical School, University of Sheffield	COVID-19 Genomics UK (COG-UK) Consortium	Thushan de Silva et al	https://www.gisaid.org	?	?	23/06/2020
England/SHEF-D0160/2020	ncov	EPI_ISL_448900	?	2020-04-18	Europe	United Kingdom	England		Europe	United Kingdom	England	genome	29782	Human	?	?	20A	B.1.160.1	GH	Virology Department, Sheffield Teaching Hospitals NHS Foundation Trust/Department of Infection, Immunity and Cardiovascular Disease, The Medical School, University of Sheffield	COVID-19 Genomics UK (COG-UK) Consortium	Thushan de Silva et al	https://www.gisaid.org	Preliminary analysis of SARS-CoV-2 importation & establishment of UK transmission lineages	https://virological.org/t/preliminary-analysis-of-sars-cov-2-importation-establishment-of-uk-transmission-lineages/507	19/05/2020
England/SHEF-D018E/2020	ncov	EPI_ISL_442467	?	2020-04-11	Europe	United Kingdom	England		Europe	United Kingdom	England	genome	29782	Human	?	?	20A	B.1	G	Virology Department, Sheffield Teaching Hospitals NHS Foundation Trust/Department of Infection, Immunity and Cardiovascular Disease, The Medical School, University of Sheffield	COVID-19 Genomics UK (COG-UK) Consortium	Thushan de Silva et al	https://www.gisaid.org	Preliminary analysis of SARS-CoV-2 importation & establishment of UK transmission lineages	https://virological.org/t/preliminary-analysis-of-sars-cov-2-importation-establishment-of-uk-transmission-lineages/507	12/05/2020
England/SHEF-D019D/2020	ncov	EPI_ISL_432609	?	2020-03-28	Europe	United Kingdom	England		Europe	United Kingdom	England	genome	29782	Human	?	?	20A	B.1	G	Virology Department, Sheffield Teaching Hospitals NHS Foundation Trust / Virology Department, Sheffield Teaching Hospitals NHS Foundation Trust	COVID-19 Genomics UK (COG-UK) Consortium	Thushan de Silva et al	https://www.gisaid.org	Preliminary analysis of SARS-CoV-2 importation & establishment of UK transmission lineages	https://virological.org/t/preliminary-analysis-of-sars-cov-2-importation-establishment-of-uk-transmission-lineages/507	29/04/2020
England/SHEF-D01AC/2020	ncov	EPI_ISL_432610	?	2020-04-03	Europe	United Kingdom	England		Europe	United Kingdom	England	genome	29494	Human	?	?	20B	B.1.1	GR	Virology Department, Sheffield Teaching Hospitals NHS Foundation Trust / Virology Department, Sheffield Teaching Hospitals NHS Foundation Trust	COVID-19 Genomics UK (COG-UK) Consortium	Thushan de Silva et al	https://www.gisaid.org	Preliminary analysis of SARS-CoV-2 importation & establishment of UK transmission lineages	https://virological.org/t/preliminary-analysis-of-sars-cov-2-importation-establishment-of-uk-transmission-lineages/507	29/04/2020
England/SHEF-D01CA/2020	ncov	EPI_ISL_453761	?	2020-04-21	Europe	United Kingdom	England		Europe	United Kingdom	England	genome	29782	Human	?	?	20B	B.1.1.1	GR	Virology Department, Sheffield Teaching Hospitals NHS Foundation Trust/Department of Infection, Immunity and Cardiovascular Disease, The Medical School, University of Sheffield	COVID-19 Genomics UK (COG-UK) Consortium	Thushan de Silva et al	https://www.gisaid.org	Preliminary analysis of SARS-CoV-2 importation & establishment of UK transmission lineages	https://virological.org/t/preliminary-analysis-of-sars-cov-2-importation-establishment-of-uk-transmission-lineages/507	27/05/2020
England/SHEF-D01D9/2020	ncov	EPI_ISL_479268	?	2020-04-24	Europe	United Kingdom	England		Europe	United Kingdom	England	genome	29782	Human	?	?	20B	B.1.1	GR	Virology Department, Sheffield Teaching Hospitals NHS Foundation Trust/Department of Infection, Immunity and Cardiovascular Disease, The Medical School, University of Sheffield	COVID-19 Genomics UK (COG-UK) Consortium	Thushan de Silva et al	https://www.gisaid.org	?	?	30/06/2020
England/SHEF-D01F7/2020	ncov	EPI_ISL_442468	?	2020-04-10	Europe	United Kingdom	England		Europe	United Kingdom	England	genome	29779	Human	?	?	19A	B.10	L	Virology Department, Sheffield Teaching Hospitals NHS Foundation Trust/Department of Infection, Immunity and Cardiovascular Disease, The Medical School, University of Sheffield	COVID-19 Genomics UK (COG-UK) Consortium	Thushan de Silva et al	https://www.gisaid.org	Preliminary analysis of SARS-CoV-2 importation & establishment of UK transmission lineages	https://virological.org/t/preliminary-analysis-of-sars-cov-2-importation-establishment-of-uk-transmission-lineages/507	12/05/2020
England/SHEF-D028B/2020	ncov	EPI_ISL_490636	?	2020-04-29	Europe	United Kingdom	England		Europe	United Kingdom	England	genome	29782	Human	?	?	20B	B.1.1.1	GR	Virology Department, Sheffield Teaching Hospitals NHS Foundation Trust/Department of Infection, Immunity and Cardiovascular Disease, The Medical School, University of Sheffield	COVID-19 Genomics UK (COG-UK) Consortium	Thushan de Silva et al	https://www.gisaid.org	?	?	15/07/2020
England/SHEF-D029A/2020	ncov	EPI_ISL_432611	?	2020-03-19	Europe	United Kingdom	England		Europe	United Kingdom	England	genome	29782	Human	?	?	20B	B.1.1	GR	Virology Department, Sheffield Teaching Hospitals NHS Foundation Trust / Virology Department, Sheffield Teaching Hospitals NHS Foundation Trust	COVID-19 Genomics UK (COG-UK) Consortium	Thushan de Silva et al	https://www.gisaid.org	Preliminary analysis of SARS-CoV-2 importation & establishment of UK transmission lineages	https://virological.org/t/preliminary-analysis-of-sars-cov-2-importation-establishment-of-uk-transmission-lineages/507	29/04/2020
England/SHEF-D02A9/2020	ncov	EPI_ISL_637905	?	2020-10-20	Europe	United Kingdom	England		Europe	United Kingdom	England	genome	29611	Human	?	?	20A	B.1.5	G	Virology Department, Sheffield Teaching Hospitals NHS Foundation Trust/Department of Infection, Immunity and Cardiovascular Disease, The Medical School, University of Sheffield	COVID-19 Genomics UK (COG-UK) Consortium	Thushan de Silva et al	https://www.gisaid.org	?	?	16/11/2020
England/SHEF-D02B8/2020	ncov	EPI_ISL_517573	?	2020-07-21	Europe	United Kingdom	England		Europe	United Kingdom	England	genome	29782	Human	?	?	20B	B.1.1.37	GR	Virology Department, Sheffield Teaching Hospitals NHS Foundation Trust/Department of Infection, Immunity and Cardiovascular Disease, The Medical School, University of Sheffield	COVID-19 Genomics UK (COG-UK) Consortium	Thushan de Silva et al	https://www.gisaid.org	?	?	24/08/2020
England/SHEF-D02C7/2020	ncov	EPI_ISL_535091	?	2020-05-27	Europe	United Kingdom	England		Europe	United Kingdom	England	genome	29782	Human	?	?	20A	B.1.160.1	O	Virology Department, Sheffield Teaching Hospitals NHS Foundation Trust/Department of Infection, Immunity and Cardiovascular Disease, The Medical School, University of Sheffield	COVID-19 Genomics UK (COG-UK) Consortium	Thushan de Silva et al	https://www.gisaid.org	?	?	14/09/2020
England/SHEF-D02E5/2020	ncov	EPI_ISL_448901	?	2020-04-16	Europe	United Kingdom	England		Europe	United Kingdom	England	genome	29782	Human	?	?	20B	B.1.1.154	GR	Virology Department, Sheffield Teaching Hospitals NHS Foundation Trust/Department of Infection, Immunity and Cardiovascular Disease, The Medical School, University of Sheffield	COVID-19 Genomics UK (COG-UK) Consortium	Thushan de Silva et al	https://www.gisaid.org	Preliminary analysis of SARS-CoV-2 importation & establishment of UK transmission lineages	https://virological.org/t/preliminary-analysis-of-sars-cov-2-importation-establishment-of-uk-transmission-lineages/507	19/05/2020
England/SHEF-D02F4/2020	ncov	EPI_ISL_479269	?	2020-06-04	Europe	United Kingdom	England		Europe	United Kingdom	England	genome	29782	Human	?	?	20B	B.1.1.1	GR	Virology Department, Sheffield Teaching Hospitals NHS Foundation Trust/Department of Infection, Immunity and Cardiovascular Disease, The Medical School, University of Sheffield	COVID-19 Genomics UK (COG-UK) Consortium	Thushan de Silva et al	https://www.gisaid.org	?	?	30/06/2020
England/SHEF-D0300/2020	ncov	EPI_ISL_448902	?	2020-04-15	Europe	United Kingdom	England		Europe	United Kingdom	England	genome	29782	Human	?	?	20B	B.1.1	GR	Virology Laboratory, Castle Hill Hospital, Hull University Teaching Hospitals NHS Trust/Department of Infection, Immunity and Cardiovascular Disease, The Medical School, University of Sheffield	COVID-19 Genomics UK (COG-UK) Consortium	Thushan de Silva et al	https://www.gisaid.org	Preliminary analysis of SARS-CoV-2 importation & establishment of UK transmission lineages	https://virological.org/t/preliminary-analysis-of-sars-cov-2-importation-establishment-of-uk-transmission-lineages/507	19/05/2020
England/SHEF-D034C/2020	ncov	EPI_ISL_484509	?	2020-05-22	Europe	United Kingdom	England		Europe	United Kingdom	England	genome	29611	Human	?	?	20B	B.1.1	GR	Virology Department, Sheffield Teaching Hospitals NHS Foundation Trust/Department of Infection, Immunity and Cardiovascular Disease, The Medical School, University of Sheffield	COVID-19 Genomics UK (COG-UK) Consortium	Thushan de Silva et al	https://www.gisaid.org	?	?	08/07/2020
England/SHEF-D0388/2020	ncov	EPI_ISL_457672	?	2020-05-02	Europe	United Kingdom	England		Europe	United Kingdom	England	genome	29782	Human	?	?	20B	B.1.1	GR	Virology Department, Sheffield Teaching Hospitals NHS Foundation Trust/Department of Infection, Immunity and Cardiovascular Disease, The Medical School, University of Sheffield	COVID-19 Genomics UK (COG-UK) Consortium	Thushan de Silva et al	https://www.gisaid.org	Preliminary analysis of SARS-CoV-2 importation & establishment of UK transmission lineages	https://virological.org/t/preliminary-analysis-of-sars-cov-2-importation-establishment-of-uk-transmission-lineages/507	02/06/2020
England/SHEF-D03B5/2020	ncov	EPI_ISL_479270	?	2020-05-11	Europe	United Kingdom	England		Europe	United Kingdom	England	genome	29782	Human	?	?	20B	B.1.1.1	GR	Virology Department, Sheffield Teaching Hospitals NHS Foundation Trust/Department of Infection, Immunity and Cardiovascular Disease, The Medical School, University of Sheffield	COVID-19 Genomics UK (COG-UK) Consortium	Thushan de Silva et al	https://www.gisaid.org	?	?	30/06/2020
England/SHEF-D03C4/2020	ncov	EPI_ISL_442469	?	2020-03-25	Europe	United Kingdom	England		Europe	United Kingdom	England	genome	29782	Human	?	?	20B	B.1.1.5	GR	Virology Department, Sheffield Teaching Hospitals NHS Foundation Trust/Department of Infection, Immunity and Cardiovascular Disease, The Medical School, University of Sheffield	COVID-19 Genomics UK (COG-UK) Consortium	Thushan de Silva et al	https://www.gisaid.org	Preliminary analysis of SARS-CoV-2 importation & establishment of UK transmission lineages	https://virological.org/t/preliminary-analysis-of-sars-cov-2-importation-establishment-of-uk-transmission-lineages/507	12/05/2020
England/SHEF-D03E2/2020	ncov	EPI_ISL_484510	?	2020-06-17	Europe	United Kingdom	England		Europe	United Kingdom	England	genome	29782	Human	?	?	20B	B.1.1.141	GR	Virology Department, Sheffield Teaching Hospitals NHS Foundation Trust/Department of Infection, Immunity and Cardiovascular Disease, The Medical School, University of Sheffield	COVID-19 Genomics UK (COG-UK) Consortium	Thushan de Silva et al	https://www.gisaid.org	?	?	08/07/2020
England/SHEF-D043A/2020	ncov	EPI_ISL_462071	?	2020-04-18	Europe	United Kingdom	England		Europe	United Kingdom	England	genome	29782	Human	?	?	20B	B.1.1.1	GR	Virology Department, Sheffield Teaching Hospitals NHS Foundation Trust/Department of Infection, Immunity and Cardiovascular Disease, The Medical School, University of Sheffield	COVID-19 Genomics UK (COG-UK) Consortium	Thushan de Silva et al	https://www.gisaid.org	?	?	06/06/2020
England/SHEF-D0458/2020	ncov	EPI_ISL_484511	?	2020-06-12	Europe	United Kingdom	England		Europe	United Kingdom	England	genome	29782	Human	?	?	20B	B.1.1.37	GR	Virology Department, Sheffield Teaching Hospitals NHS Foundation Trust/Department of Infection, Immunity and Cardiovascular Disease, The Medical School, University of Sheffield	COVID-19 Genomics UK (COG-UK) Consortium	Thushan de Silva et al	https://www.gisaid.org	?	?	08/07/2020
England/SHEF-D0476/2020	ncov	EPI_ISL_680189	?	2020-11-11	Europe	United Kingdom	England		Europe	United Kingdom	England	genome	29782	Human	?	?	20A.EU1	B.1.177	GV	Virology Department, Sheffield Teaching Hospitals NHS Foundation Trust/Department of Infection, Immunity and Cardiovascular Disease, The Medical School, University of Sheffield	COVID-19 Genomics UK (COG-UK) Consortium	Thushan de Silva et al	https://www.gisaid.org	?	?	07/12/2020
England/SHEF-D0485/2020	ncov	EPI_ISL_613396	?	2020-10-10	Europe	United Kingdom	England		Europe	United Kingdom	England	genome	29782	Human	?	?	20A.EU1	B.1.177	GV	Virology Department, Sheffield Teaching Hospitals NHS Foundation Trust/Department of Infection, Immunity and Cardiovascular Disease, The Medical School, University of Sheffield	COVID-19 Genomics UK (COG-UK) Consortium	Thushan de Silva et al	https://www.gisaid.org	?	?	03/11/2020
England/SHEF-D04B2/2020	ncov	EPI_ISL_507175	?	2020-07-14	Europe	United Kingdom	England		Europe	United Kingdom	England	genome	29782	Human	?	?	20A	B.1	G	Virology Department, Sheffield Teaching Hospitals NHS Foundation Trust/Department of Infection, Immunity and Cardiovascular Disease, The Medical School, University of Sheffield	COVID-19 Genomics UK (COG-UK) Consortium	Thushan de Silva et al	https://www.gisaid.org	?	?	03/08/2020
England/SHEF-D04C1/2020	ncov	EPI_ISL_638891	?	2020-10-30	Europe	United Kingdom	England		Europe	United Kingdom	England	genome	29782	Human	?	?	20B	B.1.1	GR	Virology Department, Sheffield Teaching Hospitals NHS Foundation Trust/Department of Infection, Immunity and Cardiovascular Disease, The Medical School, University of Sheffield	COVID-19 Genomics UK (COG-UK) Consortium	Thushan de Silva et al	https://www.gisaid.org	?	?	16/11/2020
England/SHEF-D04D0/2020	ncov	EPI_ISL_448903	?	2020-04-17	Europe	United Kingdom	England		Europe	United Kingdom	England	genome	29782	Human	?	?	20C	B.1	GH	Virology Department, Sheffield Teaching Hospitals NHS Foundation Trust/Department of Infection, Immunity and Cardiovascular Disease, The Medical School, University of Sheffield	COVID-19 Genomics UK (COG-UK) Consortium	Thushan de Silva et al	https://www.gisaid.org	Preliminary analysis of SARS-CoV-2 importation & establishment of UK transmission lineages	https://virological.org/t/preliminary-analysis-of-sars-cov-2-importation-establishment-of-uk-transmission-lineages/507	19/05/2020
England/SHEF-D04EF/2020	ncov	EPI_ISL_462072	?	2020-04-17	Europe	United Kingdom	England		Europe	United Kingdom	England	genome	29782	Human	?	?	20C	B.1	GH	Virology Department, Sheffield Teaching Hospitals NHS Foundation Trust/Department of Infection, Immunity and Cardiovascular Disease, The Medical School, University of Sheffield	COVID-19 Genomics UK (COG-UK) Consortium	Thushan de Silva et al	https://www.gisaid.org	?	?	06/06/2020
England/SHEF-D0528/2020	ncov	EPI_ISL_432612	?	2020-03-30	Europe	United Kingdom	England		Europe	United Kingdom	England	genome	29782	Human	?	?	20B	B.1.1.1	GR	Virology Department, Sheffield Teaching Hospitals NHS Foundation Trust / Virology Department, Sheffield Teaching Hospitals NHS Foundation Trust	COVID-19 Genomics UK (COG-UK) Consortium	Thushan de Silva et al	https://www.gisaid.org	Preliminary analysis of SARS-CoV-2 importation & establishment of UK transmission lineages	https://virological.org/t/preliminary-analysis-of-sars-cov-2-importation-establishment-of-uk-transmission-lineages/507	29/04/2020
England/SHEF-D0537/2020	ncov	EPI_ISL_479271	?	2020-06-14	Europe	United Kingdom	England		Europe	United Kingdom	England	genome	29782	Human	?	?	20B	B.1.1.37	GR	Virology Department, Sheffield Teaching Hospitals NHS Foundation Trust/Department of Infection, Immunity and Cardiovascular Disease, The Medical School, University of Sheffield	COVID-19 Genomics UK (COG-UK) Consortium	Thushan de Silva et al	https://www.gisaid.org	?	?	30/06/2020
England/SHEF-D0555/2020	ncov	EPI_ISL_493730	?	2020-06-27	Europe	United Kingdom	England		Europe	United Kingdom	England	genome	29774	Human	?	?	20B	B.1.1.1	GR	Virology Department, Sheffield Teaching Hospitals NHS Foundation Trust/Department of Infection, Immunity and Cardiovascular Disease, The Medical School, University of Sheffield	COVID-19 Genomics UK (COG-UK) Consortium	Thushan de Silva et al	https://www.gisaid.org	?	?	21/07/2020
England/SHEF-D0582/2020	ncov	EPI_ISL_490637	?	2020-04-20	Europe	United Kingdom	England		Europe	United Kingdom	England	genome	29782	Human	?	?	20B	B.1.1.1	GR	Virology Department, Sheffield Teaching Hospitals NHS Foundation Trust/Department of Infection, Immunity and Cardiovascular Disease, The Medical School, University of Sheffield	COVID-19 Genomics UK (COG-UK) Consortium	Thushan de Silva et al	https://www.gisaid.org	?	?	15/07/2020
England/SHEF-D0591/2020	ncov	EPI_ISL_432613	?	2020-04-02	Europe	United Kingdom	England		Europe	United Kingdom	England	genome	29782	Human	?	?	20B	B.1.1	GR	Virology Department, Sheffield Teaching Hospitals NHS Foundation Trust / Virology Department, Sheffield Teaching Hospitals NHS Foundation Trust	COVID-19 Genomics UK (COG-UK) Consortium	Thushan de Silva et al	https://www.gisaid.org	Preliminary analysis of SARS-CoV-2 importation & establishment of UK transmission lineages	https://virological.org/t/preliminary-analysis-of-sars-cov-2-importation-establishment-of-uk-transmission-lineages/507	29/04/2020
England/SHEF-D05A0/2020	ncov	EPI_ISL_442470	?	2020-03-24	Europe	United Kingdom	England		Europe	United Kingdom	England	genome	29779	Human	?	?	19A	B.15	L	Virology Department, Sheffield Teaching Hospitals NHS Foundation Trust/Department of Infection, Immunity and Cardiovascular Disease, The Medical School, University of Sheffield	COVID-19 Genomics UK (COG-UK) Consortium	Thushan de Silva et al	https://www.gisaid.org	Preliminary analysis of SARS-CoV-2 importation & establishment of UK transmission lineages	https://virological.org/t/preliminary-analysis-of-sars-cov-2-importation-establishment-of-uk-transmission-lineages/507	12/05/2020
England/SHEF-D0607/2020	ncov	EPI_ISL_448904	?	2020-04-16	Europe	United Kingdom	England		Europe	United Kingdom	England	genome	29782	Human	?	?	20C	B.1	GH	Virology Department, Sheffield Teaching Hospitals NHS Foundation Trust/Department of Infection, Immunity and Cardiovascular Disease, The Medical School, University of Sheffield	COVID-19 Genomics UK (COG-UK) Consortium	Thushan de Silva et al	https://www.gisaid.org	Preliminary analysis of SARS-CoV-2 importation & establishment of UK transmission lineages	https://virological.org/t/preliminary-analysis-of-sars-cov-2-importation-establishment-of-uk-transmission-lineages/507	19/05/2020
England/SHEF-D0616/2020	ncov	EPI_ISL_703649	?	2020-11-30	Europe	United Kingdom	England		Europe	United Kingdom	England	genome	29779	Human	?	?	20A	B.1.36.9	GH	Virology Department, Sheffield Teaching Hospitals NHS Foundation Trust/Department of Infection, Immunity and Cardiovascular Disease, The Medical School, University of Sheffield	COVID-19 Genomics UK (COG-UK) Consortium	Thushan de Silva et al	https://www.gisaid.org	?	?	14/12/2020
England/SHEF-D0625/2020	ncov	EPI_ISL_442471	?	2020-04-10	Europe	United Kingdom	England		Europe	United Kingdom	England	genome	29782	Human	?	?	20A	B.1	G	Virology Department, Sheffield Teaching Hospitals NHS Foundation Trust/Department of Infection, Immunity and Cardiovascular Disease, The Medical School, University of Sheffield	COVID-19 Genomics UK (COG-UK) Consortium	Thushan de Silva et al	https://www.gisaid.org	Preliminary analysis of SARS-CoV-2 importation & establishment of UK transmission lineages	https://virological.org/t/preliminary-analysis-of-sars-cov-2-importation-establishment-of-uk-transmission-lineages/507	12/05/2020
England/SHEF-D0634/2020	ncov	EPI_ISL_559940	?	2020-09-16	Europe	United Kingdom	England		Europe	United Kingdom	England	genome	29782	Human	?	?	20B	B.1.1.286	GR	Virology Department, Sheffield Teaching Hospitals NHS Foundation Trust/Department of Infection, Immunity and Cardiovascular Disease, The Medical School, University of Sheffield	COVID-19 Genomics UK (COG-UK) Consortium	Thushan de Silva et al	https://www.gisaid.org	?	?	28/09/2020
England/SHEF-D0652/2020	ncov	EPI_ISL_507176	?	2020-07-21	Europe	United Kingdom	England		Europe	United Kingdom	England	genome	29782	Human	?	?	20B	B.1.1.1	GR	Virology Department, Sheffield Teaching Hospitals NHS Foundation Trust/Department of Infection, Immunity and Cardiovascular Disease, The Medical School, University of Sheffield	COVID-19 Genomics UK (COG-UK) Consortium	Thushan de Silva et al	https://www.gisaid.org	?	?	03/08/2020
England/SHEF-D068F/2020	ncov	EPI_ISL_448905	?	2020-04-17	Europe	United Kingdom	England		Europe	United Kingdom	England	genome	29782	Human	?	?	20B	B.1.1.1	GR	Virology Department, Sheffield Teaching Hospitals NHS Foundation Trust/Department of Infection, Immunity and Cardiovascular Disease, The Medical School, University of Sheffield	COVID-19 Genomics UK (COG-UK) Consortium	Thushan de Silva et al	https://www.gisaid.org	Preliminary analysis of SARS-CoV-2 importation & establishment of UK transmission lineages	https://virological.org/t/preliminary-analysis-of-sars-cov-2-importation-establishment-of-uk-transmission-lineages/507	19/05/2020
England/SHEF-D069E/2020	ncov	EPI_ISL_526448	?	2020-07-03	Europe	United Kingdom	England		Europe	United Kingdom	England	genome	29782	Human	?	?	20B	B.1.1	GR	Virology Department, Sheffield Teaching Hospitals NHS Foundation Trust/Department of Infection, Immunity and Cardiovascular Disease, The Medical School, University of Sheffield	COVID-19 Genomics UK (COG-UK) Consortium	Thushan de Silva et al	https://www.gisaid.org	?	?	01/09/2020
England/SHEF-D06BC/2020	ncov	EPI_ISL_612067	?	2020-10-18	Europe	United Kingdom	England		Europe	United Kingdom	England	genome	29782	Human	?	?	20A.EU1	B.1.177	GV	Virology Department, Sheffield Teaching Hospitals NHS Foundation Trust/Department of Infection, Immunity and Cardiovascular Disease, The Medical School, University of Sheffield	COVID-19 Genomics UK (COG-UK) Consortium	Thushan de Silva et al	https://www.gisaid.org	?	?	03/11/2020
England/SHEF-D06DA/2020	ncov	EPI_ISL_462073	?	2020-04-19	Europe	United Kingdom	England		Europe	United Kingdom	England	genome	29782	Human	?	?	20B	B.1.1.1	GR	Virology Department, Sheffield Teaching Hospitals NHS Foundation Trust/Department of Infection, Immunity and Cardiovascular Disease, The Medical School, University of Sheffield	COVID-19 Genomics UK (COG-UK) Consortium	Thushan de Silva et al	https://www.gisaid.org	?	?	06/06/2020
England/SHEF-D0704/2020	ncov	EPI_ISL_457673	?	2020-03-31	Europe	United Kingdom	England		Europe	United Kingdom	England	genome	29782	Human	?	?	20A	B.1	G	Virology Department, Sheffield Teaching Hospitals NHS Foundation Trust/Department of Infection, Immunity and Cardiovascular Disease, The Medical School, University of Sheffield	COVID-19 Genomics UK (COG-UK) Consortium	Thushan de Silva et al	https://www.gisaid.org	Preliminary analysis of SARS-CoV-2 importation & establishment of UK transmission lineages	https://virological.org/t/preliminary-analysis-of-sars-cov-2-importation-establishment-of-uk-transmission-lineages/507	02/06/2020
England/SHEF-D0731/2020	ncov	EPI_ISL_432614	?	2020-04-01	Europe	United Kingdom	England		Europe	United Kingdom	England	genome	29837	Human	?	?	19A	A	O	Virology Department, Sheffield Teaching Hospitals NHS Foundation Trust / Virology Department, Sheffield Teaching Hospitals NHS Foundation Trust	COVID-19 Genomics UK (COG-UK) Consortium	Thushan de Silva et al	https://www.gisaid.org	Preliminary analysis of SARS-CoV-2 importation & establishment of UK transmission lineages	https://virological.org/t/preliminary-analysis-of-sars-cov-2-importation-establishment-of-uk-transmission-lineages/507	29/04/2020
England/SHEF-D075F/2020	ncov	EPI_ISL_457674	?	2020-05-01	Europe	United Kingdom	England		Europe	United Kingdom	England	genome	29782	Human	?	?	20B	B.1.1.1	GR	Virology Department, Sheffield Teaching Hospitals NHS Foundation Trust/Department of Infection, Immunity and Cardiovascular Disease, The Medical School, University of Sheffield	COVID-19 Genomics UK (COG-UK) Consortium	Thushan de Silva et al	https://www.gisaid.org	Preliminary analysis of SARS-CoV-2 importation & establishment of UK transmission lineages	https://virological.org/t/preliminary-analysis-of-sars-cov-2-importation-establishment-of-uk-transmission-lineages/507	02/06/2020
England/SHEF-D077D/2020	ncov	EPI_ISL_442472	?	2020-04-11	Europe	United Kingdom	England		Europe	United Kingdom	England	genome	29782	Human	?	?	20A	B.1	G	Virology Department, Sheffield Teaching Hospitals NHS Foundation Trust/Department of Infection, Immunity and Cardiovascular Disease, The Medical School, University of Sheffield	COVID-19 Genomics UK (COG-UK) Consortium	Thushan de Silva et al	https://www.gisaid.org	Preliminary analysis of SARS-CoV-2 importation & establishment of UK transmission lineages	https://virological.org/t/preliminary-analysis-of-sars-cov-2-importation-establishment-of-uk-transmission-lineages/507	12/05/2020
England/SHEF-D078C/2020	ncov	EPI_ISL_572930	?	2020-09-18	Europe	United Kingdom	England		Europe	United Kingdom	England	genome	29733	Human	?	?	20B	B.1.1.311	GR	Virology Department, Sheffield Teaching Hospitals NHS Foundation Trust/Department of Infection, Immunity and Cardiovascular Disease, The Medical School, University of Sheffield	COVID-19 Genomics UK (COG-UK) Consortium	Thushan de Silva et al	https://www.gisaid.org	?	?	05/10/2020
England/SHEF-D079B/2020	ncov	EPI_ISL_650706	?	2020-10-29	Europe	United Kingdom	England		Europe	United Kingdom	England	genome	29782	Human	?	?	20A.EU1	B.1.177	GV	Virology Department, Sheffield Teaching Hospitals NHS Foundation Trust/Department of Infection, Immunity and Cardiovascular Disease, The Medical School, University of Sheffield	COVID-19 Genomics UK (COG-UK) Consortium	Thushan de Silva et al	https://www.gisaid.org	?	?	23/11/2020
England/SHEF-D07AA/2020	ncov	EPI_ISL_457675	?	2020-03-30	Europe	United Kingdom	England		Europe	United Kingdom	England	genome	29782	Human	?	?	19A	B.54	V	Virology Department, Sheffield Teaching Hospitals NHS Foundation Trust/Department of Infection, Immunity and Cardiovascular Disease, The Medical School, University of Sheffield	COVID-19 Genomics UK (COG-UK) Consortium	Thushan de Silva et al	https://www.gisaid.org	Preliminary analysis of SARS-CoV-2 importation & establishment of UK transmission lineages	https://virological.org/t/preliminary-analysis-of-sars-cov-2-importation-establishment-of-uk-transmission-lineages/507	02/06/2020
England/SHEF-D07C8/2020	ncov	EPI_ISL_535092	?	2020-05-28	Europe	United Kingdom	England		Europe	United Kingdom	England	genome	29782	Human	?	?	20B	B.1.108	GR	Virology Department, Sheffield Teaching Hospitals NHS Foundation Trust/Department of Infection, Immunity and Cardiovascular Disease, The Medical School, University of Sheffield	COVID-19 Genomics UK (COG-UK) Consortium	Thushan de Silva et al	https://www.gisaid.org	?	?	14/09/2020
England/SHEF-D0801/2020	ncov	EPI_ISL_442473	?	2020-03-26	Europe	United Kingdom	England		Europe	United Kingdom	England	genome	29779	Human	?	?	20B	B.1.1	GR	Virology Department, Sheffield Teaching Hospitals NHS Foundation Trust/Department of Infection, Immunity and Cardiovascular Disease, The Medical School, University of Sheffield	COVID-19 Genomics UK (COG-UK) Consortium	Thushan de Silva et al	https://www.gisaid.org	Preliminary analysis of SARS-CoV-2 importation & establishment of UK transmission lineages	https://virological.org/t/preliminary-analysis-of-sars-cov-2-importation-establishment-of-uk-transmission-lineages/507	12/05/2020
England/SHEF-D085C/2020	ncov	EPI_ISL_475487	?	2020-05-10	Europe	United Kingdom	England		Europe	United Kingdom	England	genome	29755	Human	?	?	20A	B.1.229	G	Virology Department, Sheffield Teaching Hospitals NHS Foundation Trust/Department of Infection, Immunity and Cardiovascular Disease, The Medical School, University of Sheffield	COVID-19 Genomics UK (COG-UK) Consortium	Thushan de Silva et al	https://www.gisaid.org	?	?	23/06/2020
England/SHEF-D086B/2020	ncov	EPI_ISL_462074	?	2020-04-17	Europe	United Kingdom	England		Europe	United Kingdom	England	genome	29782	Human	?	?	20B	B.1.1	GR	Virology Department, Sheffield Teaching Hospitals NHS Foundation Trust/Department of Infection, Immunity and Cardiovascular Disease, The Medical School, University of Sheffield	COVID-19 Genomics UK (COG-UK) Consortium	Thushan de Silva et al	https://www.gisaid.org	?	?	06/06/2020
England/SHEF-D087A/2020	ncov	EPI_ISL_457676	?	2020-04-14	Europe	United Kingdom	England		Europe	United Kingdom	England	genome	29782	Human	?	?	20B	B.1.1.1	GR	Virology Department, Sheffield Teaching Hospitals NHS Foundation Trust/Department of Infection, Immunity and Cardiovascular Disease, The Medical School, University of Sheffield	COVID-19 Genomics UK (COG-UK) Consortium	Thushan de Silva et al	https://www.gisaid.org	Preliminary analysis of SARS-CoV-2 importation & establishment of UK transmission lineages	https://virological.org/t/preliminary-analysis-of-sars-cov-2-importation-establishment-of-uk-transmission-lineages/507	02/06/2020
England/SHEF-D0889/2020	ncov	EPI_ISL_457677	?	2020-05-04	Europe	United Kingdom	England		Europe	United Kingdom	England	genome	29782	Human	?	?	20B	B.1.1.270	GR	Virology Department, Sheffield Teaching Hospitals NHS Foundation Trust/Department of Infection, Immunity and Cardiovascular Disease, The Medical School, University of Sheffield	COVID-19 Genomics UK (COG-UK) Consortium	Thushan de Silva et al	https://www.gisaid.org	Preliminary analysis of SARS-CoV-2 importation & establishment of UK transmission lineages	https://virological.org/t/preliminary-analysis-of-sars-cov-2-importation-establishment-of-uk-transmission-lineages/507	02/06/2020
England/SHEF-D0898/2020	ncov	EPI_ISL_457678	?	2020-05-02	Europe	United Kingdom	England		Europe	United Kingdom	England	genome	29753	Human	?	?	20B	B.1.1.154	GR	Virology Department, Sheffield Teaching Hospitals NHS Foundation Trust/Department of Infection, Immunity and Cardiovascular Disease, The Medical School, University of Sheffield	COVID-19 Genomics UK (COG-UK) Consortium	Thushan de Silva et al	https://www.gisaid.org	Preliminary analysis of SARS-CoV-2 importation & establishment of UK transmission lineages	https://virological.org/t/preliminary-analysis-of-sars-cov-2-importation-establishment-of-uk-transmission-lineages/507	02/06/2020
England/SHEF-D08B6/2020	ncov	EPI_ISL_442474	?	2020-03-26	Europe	United Kingdom	England		Europe	United Kingdom	England	genome	29782	Human	?	?	20B	B.1.1	GR	Virology Department, Sheffield Teaching Hospitals NHS Foundation Trust/Department of Infection, Immunity and Cardiovascular Disease, The Medical School, University of Sheffield	COVID-19 Genomics UK (COG-UK) Consortium	Thushan de Silva et al	https://www.gisaid.org	Preliminary analysis of SARS-CoV-2 importation & establishment of UK transmission lineages	https://virological.org/t/preliminary-analysis-of-sars-cov-2-importation-establishment-of-uk-transmission-lineages/507	12/05/2020
England/SHEF-D08D4/2020	ncov	EPI_ISL_475488	?	2020-05-12	Europe	United Kingdom	England		Europe	United Kingdom	England	genome	29782	Human	?	?	20B	B.1.1.1	GR	Virology Department, Sheffield Teaching Hospitals NHS Foundation Trust/Department of Infection, Immunity and Cardiovascular Disease, The Medical School, University of Sheffield	COVID-19 Genomics UK (COG-UK) Consortium	Thushan de Silva et al	https://www.gisaid.org	?	?	23/06/2020
England/SHEF-D08F2/2020	ncov	EPI_ISL_432615	?	2020-04-02	Europe	United Kingdom	England		Europe	United Kingdom	England	genome	29782	Human	?	?	20A	B.1.79	G	Virology Department, Sheffield Teaching Hospitals NHS Foundation Trust / Virology Department, Sheffield Teaching Hospitals NHS Foundation Trust	COVID-19 Genomics UK (COG-UK) Consortium	Thushan de Silva et al	https://www.gisaid.org	Preliminary analysis of SARS-CoV-2 importation & establishment of UK transmission lineages	https://virological.org/t/preliminary-analysis-of-sars-cov-2-importation-establishment-of-uk-transmission-lineages/507	29/04/2020
England/SHEF-D091D/2020	ncov	EPI_ISL_448906	?	2020-03-30	Europe	United Kingdom	England		Europe	United Kingdom	England	genome	29782	Human	?	?	20A	B.1.152	G	Virology Laboratory, Castle Hill Hospital, Hull University Teaching Hospitals NHS Trust/Department of Infection, Immunity and Cardiovascular Disease, The Medical School, University of Sheffield	COVID-19 Genomics UK (COG-UK) Consortium	Thushan de Silva et al	https://www.gisaid.org	Preliminary analysis of SARS-CoV-2 importation & establishment of UK transmission lineages	https://virological.org/t/preliminary-analysis-of-sars-cov-2-importation-establishment-of-uk-transmission-lineages/507	19/05/2020
England/SHEF-D092C/2020	ncov	EPI_ISL_613397	?	2020-10-17	Europe	United Kingdom	England		Europe	United Kingdom	England	genome	29782	Human	?	?	20A.EU1	B.1.177.4	GV	Virology Department, Sheffield Teaching Hospitals NHS Foundation Trust/Department of Infection, Immunity and Cardiovascular Disease, The Medical School, University of Sheffield	COVID-19 Genomics UK (COG-UK) Consortium	Thushan de Silva et al	https://www.gisaid.org	?	?	03/11/2020
England/SHEF-D093B/2020	ncov	EPI_ISL_432616	?	2020-04-06	Europe	United Kingdom	England		Europe	United Kingdom	England	genome	29782	Human	?	?	20B	B.1.1.1	GR	Virology Department, Sheffield Teaching Hospitals NHS Foundation Trust / Virology Department, Sheffield Teaching Hospitals NHS Foundation Trust	COVID-19 Genomics UK (COG-UK) Consortium	Thushan de Silva et al	https://www.gisaid.org	Preliminary analysis of SARS-CoV-2 importation & establishment of UK transmission lineages	https://virological.org/t/preliminary-analysis-of-sars-cov-2-importation-establishment-of-uk-transmission-lineages/507	29/04/2020
England/SHEF-D094A/2020	ncov	EPI_ISL_613398	?	2020-10-13	Europe	United Kingdom	England		Europe	United Kingdom	England	genome	29782	Human	?	?	20B	B.1.1.37	GR	Virology Department, Sheffield Teaching Hospitals NHS Foundation Trust/Department of Infection, Immunity and Cardiovascular Disease, The Medical School, University of Sheffield	COVID-19 Genomics UK (COG-UK) Consortium	Thushan de Silva et al	https://www.gisaid.org	?	?	03/11/2020
England/SHEF-D0959/2020	ncov	EPI_ISL_462075	?	2020-04-18	Europe	United Kingdom	England		Europe	United Kingdom	England	genome	29782	Human	?	?	20B	B.1.1.1	GR	Virology Department, Sheffield Teaching Hospitals NHS Foundation Trust/Department of Infection, Immunity and Cardiovascular Disease, The Medical School, University of Sheffield	COVID-19 Genomics UK (COG-UK) Consortium	Thushan de Silva et al	https://www.gisaid.org	?	?	06/06/2020
England/SHEF-D0977/2020	ncov	EPI_ISL_572589	?	2020-09-25	Europe	United Kingdom	England		Europe	United Kingdom	England	genome	29782	Human	?	?	20B	B.1.1.311	GR	Virology Department, Sheffield Teaching Hospitals NHS Foundation Trust/Department of Infection, Immunity and Cardiovascular Disease, The Medical School, University of Sheffield	COVID-19 Genomics UK (COG-UK) Consortium	Thushan de Silva et al	https://www.gisaid.org	?	?	05/10/2020
England/SHEF-D0986/2020	ncov	EPI_ISL_448907	?	2020-04-16	Europe	United Kingdom	England		Europe	United Kingdom	England	genome	29782	Human	?	?	20A	B.1.5	G	Virology Department, Sheffield Teaching Hospitals NHS Foundation Trust/Department of Infection, Immunity and Cardiovascular Disease, The Medical School, University of Sheffield	COVID-19 Genomics UK (COG-UK) Consortium	Thushan de Silva et al	https://www.gisaid.org	Preliminary analysis of SARS-CoV-2 importation & establishment of UK transmission lineages	https://virological.org/t/preliminary-analysis-of-sars-cov-2-importation-establishment-of-uk-transmission-lineages/507	19/05/2020
England/SHEF-D0995/2020	ncov	EPI_ISL_596221	?	2020-10-08	Europe	United Kingdom	England		Europe	United Kingdom	England	genome	29782	Human	?	?	20B	B.1.1.303	GR	Virology Department, Sheffield Teaching Hospitals NHS Foundation Trust/Department of Infection, Immunity and Cardiovascular Disease, The Medical School, University of Sheffield	COVID-19 Genomics UK (COG-UK) Consortium	Thushan de Silva et al	https://www.gisaid.org	?	?	26/10/2020
England/SHEF-D09A4/2020	ncov	EPI_ISL_475489	?	2020-04-27	Europe	United Kingdom	England		Europe	United Kingdom	England	genome	29782	Human	?	?	20B	B.1.1.1	GR	Virology Department, Sheffield Teaching Hospitals NHS Foundation Trust/Department of Infection, Immunity and Cardiovascular Disease, The Medical School, University of Sheffield	COVID-19 Genomics UK (COG-UK) Consortium	Thushan de Silva et al	https://www.gisaid.org	?	?	23/06/2020
England/SHEF-D09B3/2020	ncov	EPI_ISL_703644	?	2020-11-28	Europe	United Kingdom	England		Europe	United Kingdom	England	genome	29775	Human	?	?	20A.EU1	B.1.177.4	GV	Virology Department, Sheffield Teaching Hospitals NHS Foundation Trust/Department of Infection, Immunity and Cardiovascular Disease, The Medical School, University of Sheffield	COVID-19 Genomics UK (COG-UK) Consortium	Thushan de Silva et al	https://www.gisaid.org	?	?	14/12/2020
England/SHEF-D09E0/2020	ncov	EPI_ISL_611798	?	2020-10-15	Europe	United Kingdom	England		Europe	United Kingdom	England	genome	29782	Human	?	?	20A.EU1	B.1.177.4	GV	Virology Department, Sheffield Teaching Hospitals NHS Foundation Trust/Department of Infection, Immunity and Cardiovascular Disease, The Medical School, University of Sheffield	COVID-19 Genomics UK (COG-UK) Consortium	Thushan de Silva et al	https://www.gisaid.org	?	?	03/11/2020
England/SHEF-D09FF/2020	ncov	EPI_ISL_596222	?	2020-10-08	Europe	United Kingdom	England		Europe	United Kingdom	England	genome	29782	Human	?	?	20B	B.1.1.315	GR	Virology Department, Sheffield Teaching Hospitals NHS Foundation Trust/Department of Infection, Immunity and Cardiovascular Disease, The Medical School, University of Sheffield	COVID-19 Genomics UK (COG-UK) Consortium	Thushan de Silva et al	https://www.gisaid.org	?	?	26/10/2020
England/SHEF-D0A0B/2020	ncov	EPI_ISL_517574	?	2020-07-30	Europe	United Kingdom	England		Europe	United Kingdom	England	genome	29782	Human	?	?	20B	B.1.1.166	GR	Virology Department, Sheffield Teaching Hospitals NHS Foundation Trust/Department of Infection, Immunity and Cardiovascular Disease, The Medical School, University of Sheffield	COVID-19 Genomics UK (COG-UK) Consortium	Thushan de Silva et al	https://www.gisaid.org	?	?	24/08/2020
England/SHEF-D0A65/2020	ncov	EPI_ISL_475490	?	2020-05-05	Europe	United Kingdom	England		Europe	United Kingdom	England	genome	29782	Human	?	?	20B	B.1.1.35	GR	Virology Department, Sheffield Teaching Hospitals NHS Foundation Trust/Department of Infection, Immunity and Cardiovascular Disease, The Medical School, University of Sheffield	COVID-19 Genomics UK (COG-UK) Consortium	Thushan de Silva et al	https://www.gisaid.org	?	?	23/06/2020
England/SHEF-D0A74/2020	ncov	EPI_ISL_442475	?	2020-04-09	Europe	United Kingdom	England		Europe	United Kingdom	England	genome	29782	Human	?	?	20A	B.1	G	Virology Department, Sheffield Teaching Hospitals NHS Foundation Trust/Department of Infection, Immunity and Cardiovascular Disease, The Medical School, University of Sheffield	COVID-19 Genomics UK (COG-UK) Consortium	Thushan de Silva et al	https://www.gisaid.org	Preliminary analysis of SARS-CoV-2 importation & establishment of UK transmission lineages	https://virological.org/t/preliminary-analysis-of-sars-cov-2-importation-establishment-of-uk-transmission-lineages/507	12/05/2020
England/SHEF-D0AB0/2020	ncov	EPI_ISL_702881	?	2020-11-29	Europe	United Kingdom	England		Europe	United Kingdom	England	genome	29782	Human	?	?	20A.EU1	B.1.177	GV	Virology Department, Sheffield Teaching Hospitals NHS Foundation Trust/Department of Infection, Immunity and Cardiovascular Disease, The Medical School, University of Sheffield	COVID-19 Genomics UK (COG-UK) Consortium	Thushan de Silva et al	https://www.gisaid.org	?	?	14/12/2020
England/SHEF-D0AFC/2020	ncov	EPI_ISL_702705	?	2020-11-25	Europe	United Kingdom	England		Europe	United Kingdom	England	genome	29782	Human	?	?	20A.EU1	B.1.177	GV	Virology Department, Sheffield Teaching Hospitals NHS Foundation Trust/Department of Infection, Immunity and Cardiovascular Disease, The Medical School, University of Sheffield	COVID-19 Genomics UK (COG-UK) Consortium	Thushan de Silva et al	https://www.gisaid.org	?	?	14/12/2020
England/SHEF-D0B08/2020	ncov	EPI_ISL_540766	?	2020-08-31	Europe	United Kingdom	England		Europe	United Kingdom	England	genome	29782	Human	?	?	20B	B.1.1	GR	Virology Department, Sheffield Teaching Hospitals NHS Foundation Trust/Department of Infection, Immunity and Cardiovascular Disease, The Medical School, University of Sheffield	COVID-19 Genomics UK (COG-UK) Consortium	Thushan de Silva et al	https://www.gisaid.org	?	?	21/09/2020
England/SHEF-D0B26/2020	ncov	EPI_ISL_493731	?	2020-05-13	Europe	United Kingdom	England		Europe	United Kingdom	England	genome	29782	Human	?	?	20B	B.1.1.1	GR	Virology Department, Sheffield Teaching Hospitals NHS Foundation Trust/Department of Infection, Immunity and Cardiovascular Disease, The Medical School, University of Sheffield	COVID-19 Genomics UK (COG-UK) Consortium	Thushan de Silva et al	https://www.gisaid.org	?	?	21/07/2020
England/SHEF-D0B35/2020	ncov	EPI_ISL_442476	?	2020-04-11	Europe	United Kingdom	England		Europe	United Kingdom	England	genome	29782	Human	?	?	20B	B.1.1	GR	Virology Department, Sheffield Teaching Hospitals NHS Foundation Trust/Department of Infection, Immunity and Cardiovascular Disease, The Medical School, University of Sheffield	COVID-19 Genomics UK (COG-UK) Consortium	Thushan de Silva et al	https://www.gisaid.org	Preliminary analysis of SARS-CoV-2 importation & establishment of UK transmission lineages	https://virological.org/t/preliminary-analysis-of-sars-cov-2-importation-establishment-of-uk-transmission-lineages/507	12/05/2020
England/SHEF-D0B62/2020	ncov	EPI_ISL_442477	?	2020-04-12	Europe	United Kingdom	England		Europe	United Kingdom	England	genome	29782	Human	?	?	20B	B.1.1.1	GR	Virology Department, Sheffield Teaching Hospitals NHS Foundation Trust/Department of Infection, Immunity and Cardiovascular Disease, The Medical School, University of Sheffield	COVID-19 Genomics UK (COG-UK) Consortium	Thushan de Silva et al	https://www.gisaid.org	Preliminary analysis of SARS-CoV-2 importation & establishment of UK transmission lineages	https://virological.org/t/preliminary-analysis-of-sars-cov-2-importation-establishment-of-uk-transmission-lineages/507	12/05/2020
England/SHEF-D0B71/2020	ncov	EPI_ISL_462076	?	2020-05-14	Europe	United Kingdom	England		Europe	United Kingdom	England	genome	29779	Human	?	?	20B	B.1.1.5	GR	Virology Department, Sheffield Teaching Hospitals NHS Foundation Trust/Department of Infection, Immunity and Cardiovascular Disease, The Medical School, University of Sheffield	COVID-19 Genomics UK (COG-UK) Consortium	Thushan de Silva et al	https://www.gisaid.org	?	?	06/06/2020
England/SHEF-D0B9F/2020	ncov	EPI_ISL_573749	?	2020-09-18	Europe	United Kingdom	England		Europe	United Kingdom	England	genome	29782	Human	?	?	20A.EU1	B.1.177	GV	Virology Department, Sheffield Teaching Hospitals NHS Foundation Trust/Department of Infection, Immunity and Cardiovascular Disease, The Medical School, University of Sheffield	COVID-19 Genomics UK (COG-UK) Consortium	Thushan de Silva et al	https://www.gisaid.org	?	?	05/10/2020
England/SHEF-D0BBD/2020	ncov	EPI_ISL_432617	?	2020-03-31	Europe	United Kingdom	England		Europe	United Kingdom	England	genome	29782	Human	?	?	20B	B.1.1.1	GR	Virology Department, Sheffield Teaching Hospitals NHS Foundation Trust / Virology Department, Sheffield Teaching Hospitals NHS Foundation Trust	COVID-19 Genomics UK (COG-UK) Consortium	Thushan de Silva et al	https://www.gisaid.org	Preliminary analysis of SARS-CoV-2 importation & establishment of UK transmission lineages	https://virological.org/t/preliminary-analysis-of-sars-cov-2-importation-establishment-of-uk-transmission-lineages/507	29/04/2020
England/SHEF-D0BDB/2020	ncov	EPI_ISL_453762	?	2020-04-22	Europe	United Kingdom	England		Europe	United Kingdom	England	genome	29782	Human	?	?	20B	B.1.1.1	GR	Virology Department, Sheffield Teaching Hospitals NHS Foundation Trust/Department of Infection, Immunity and Cardiovascular Disease, The Medical School, University of Sheffield	COVID-19 Genomics UK (COG-UK) Consortium	Thushan de Silva et al	https://www.gisaid.org	Preliminary analysis of SARS-CoV-2 importation & establishment of UK transmission lineages	https://virological.org/t/preliminary-analysis-of-sars-cov-2-importation-establishment-of-uk-transmission-lineages/507	27/05/2020
England/SHEF-D0BF9/2020	ncov	EPI_ISL_432618	?	2020-04-04	Europe	United Kingdom	England		Europe	United Kingdom	England	genome	29782	Human	?	?	20B	B.1.1.35	GR	Virology Department, Sheffield Teaching Hospitals NHS Foundation Trust / Virology Department, Sheffield Teaching Hospitals NHS Foundation Trust	COVID-19 Genomics UK (COG-UK) Consortium	Thushan de Silva et al	https://www.gisaid.org	Preliminary analysis of SARS-CoV-2 importation & establishment of UK transmission lineages	https://virological.org/t/preliminary-analysis-of-sars-cov-2-importation-establishment-of-uk-transmission-lineages/507	29/04/2020
England/SHEF-D0C23/2020	ncov	EPI_ISL_650210	?	2020-10-30	Europe	United Kingdom	England		Europe	United Kingdom	England	genome	29782	Human	?	?	20A.EU1	B.1.177.4	GV	Virology Department, Sheffield Teaching Hospitals NHS Foundation Trust/Department of Infection, Immunity and Cardiovascular Disease, The Medical School, University of Sheffield	COVID-19 Genomics UK (COG-UK) Consortium	Thushan de Silva et al	https://www.gisaid.org	?	?	23/11/2020
England/SHEF-D0C6F/2020	ncov	EPI_ISL_540767	?	2020-09-09	Europe	United Kingdom	England		Europe	United Kingdom	England	genome	29782	Human	?	?	20B	B.1.1	GR	Virology Department, Sheffield Teaching Hospitals NHS Foundation Trust/Department of Infection, Immunity and Cardiovascular Disease, The Medical School, University of Sheffield	COVID-19 Genomics UK (COG-UK) Consortium	Thushan de Silva et al	https://www.gisaid.org	?	?	21/09/2020
England/SHEF-D0C7E/2020	ncov	EPI_ISL_499351	?	2020-04-06	Europe	United Kingdom	England		Europe	United Kingdom	England	genome	29782	Human	?	?	20B	B.1.1	GR	Virology Department, Sheffield Teaching Hospitals NHS Foundation Trust/Department of Infection, Immunity and Cardiovascular Disease, The Medical School, University of Sheffield	COVID-19 Genomics UK (COG-UK) Consortium	Thushan de Silva et al	https://www.gisaid.org	?	?	28/07/2020
England/SHEF-D0C8D/2020	ncov	EPI_ISL_535093	?	2020-05-27	Europe	United Kingdom	England		Europe	United Kingdom	England	genome	29782	Human	?	?	20A	B.1.160.1	O	Virology Department, Sheffield Teaching Hospitals NHS Foundation Trust/Department of Infection, Immunity and Cardiovascular Disease, The Medical School, University of Sheffield	COVID-19 Genomics UK (COG-UK) Consortium	Thushan de Silva et al	https://www.gisaid.org	?	?	14/09/2020
England/SHEF-D0C9C/2020	ncov	EPI_ISL_432619	?	2020-03-30	Europe	United Kingdom	England		Europe	United Kingdom	England	genome	29779	Human	?	?	19A	B	L	Virology Department, Sheffield Teaching Hospitals NHS Foundation Trust / Virology Department, Sheffield Teaching Hospitals NHS Foundation Trust	COVID-19 Genomics UK (COG-UK) Consortium	Thushan de Silva et al	https://www.gisaid.org	Preliminary analysis of SARS-CoV-2 importation & establishment of UK transmission lineages	https://virological.org/t/preliminary-analysis-of-sars-cov-2-importation-establishment-of-uk-transmission-lineages/507	29/04/2020
England/SHEF-D0CBA/2020	ncov	EPI_ISL_442478	?	2020-04-02	Europe	United Kingdom	England		Europe	United Kingdom	England	genome	29782	Human	?	?	20B	B.1.1.1	GR	Virology Department, Sheffield Teaching Hospitals NHS Foundation Trust/Department of Infection, Immunity and Cardiovascular Disease, The Medical School, University of Sheffield	COVID-19 Genomics UK (COG-UK) Consortium	Thushan de Silva et al	https://www.gisaid.org	Preliminary analysis of SARS-CoV-2 importation & establishment of UK transmission lineages	https://virological.org/t/preliminary-analysis-of-sars-cov-2-importation-establishment-of-uk-transmission-lineages/507	12/05/2020
England/SHEF-D0CE7/2020	ncov	EPI_ISL_479272	?	2020-06-14	Europe	United Kingdom	England		Europe	United Kingdom	England	genome	29782	Human	?	?	20B	B.1.1.1	GR	Virology Department, Sheffield Teaching Hospitals NHS Foundation Trust/Department of Infection, Immunity and Cardiovascular Disease, The Medical School, University of Sheffield	COVID-19 Genomics UK (COG-UK) Consortium	Thushan de Silva et al	https://www.gisaid.org	?	?	30/06/2020
England/SHEF-D0CF6/2020	ncov	EPI_ISL_442479	?	2020-04-09	Europe	United Kingdom	England		Europe	United Kingdom	England	genome	29782	Human	?	?	20A	B.1.5	G	Virology Department, Sheffield Teaching Hospitals NHS Foundation Trust/Department of Infection, Immunity and Cardiovascular Disease, The Medical School, University of Sheffield	COVID-19 Genomics UK (COG-UK) Consortium	Thushan de Silva et al	https://www.gisaid.org	Preliminary analysis of SARS-CoV-2 importation & establishment of UK transmission lineages	https://virological.org/t/preliminary-analysis-of-sars-cov-2-importation-establishment-of-uk-transmission-lineages/507	12/05/2020
England/SHEF-D0D02/2020	ncov	EPI_ISL_613399	?	2020-10-09	Europe	United Kingdom	England		Europe	United Kingdom	England	genome	29782	Human	?	?	20A.EU1	B.1.177.4	GV	Virology Department, Sheffield Teaching Hospitals NHS Foundation Trust/Department of Infection, Immunity and Cardiovascular Disease, The Medical School, University of Sheffield	COVID-19 Genomics UK (COG-UK) Consortium	Thushan de Silva et al	https://www.gisaid.org	?	?	03/11/2020
England/SHEF-D0D11/2020	ncov	EPI_ISL_490638	?	2020-05-05	Europe	United Kingdom	England		Europe	United Kingdom	England	genome	29782	Human	?	?	20B	B.1.1.154	GR	Virology Department, Sheffield Teaching Hospitals NHS Foundation Trust/Department of Infection, Immunity and Cardiovascular Disease, The Medical School, University of Sheffield	COVID-19 Genomics UK (COG-UK) Consortium	Thushan de Silva et al	https://www.gisaid.org	?	?	15/07/2020
England/SHEF-D0D7B/2020	ncov	EPI_ISL_475491	?	2020-04-29	Europe	United Kingdom	England		Europe	United Kingdom	England	genome	29782	Human	?	?	20B	B.1.1.1	GR	Virology Department, Sheffield Teaching Hospitals NHS Foundation Trust/Department of Infection, Immunity and Cardiovascular Disease, The Medical School, University of Sheffield	COVID-19 Genomics UK (COG-UK) Consortium	Thushan de Silva et al	https://www.gisaid.org	?	?	23/06/2020
England/SHEF-D0D8A/2020	ncov	EPI_ISL_650691	?	2020-10-30	Europe	United Kingdom	England		Europe	United Kingdom	England	genome	29767	Human	?	?	20B	B.1.1.307	GR	Virology Department, Sheffield Teaching Hospitals NHS Foundation Trust/Department of Infection, Immunity and Cardiovascular Disease, The Medical School, University of Sheffield	COVID-19 Genomics UK (COG-UK) Consortium	Thushan de Silva et al	https://www.gisaid.org	?	?	23/11/2020
England/SHEF-D0D99/2020	ncov	EPI_ISL_432620	?	2020-03-28	Europe	United Kingdom	England		Europe	United Kingdom	England	genome	29782	Human	?	?	20A	B.1	G	Virology Department, Sheffield Teaching Hospitals NHS Foundation Trust / Virology Department, Sheffield Teaching Hospitals NHS Foundation Trust	COVID-19 Genomics UK (COG-UK) Consortium	Thushan de Silva et al	https://www.gisaid.org	Preliminary analysis of SARS-CoV-2 importation & establishment of UK transmission lineages	https://virological.org/t/preliminary-analysis-of-sars-cov-2-importation-establishment-of-uk-transmission-lineages/507	29/04/2020
England/SHEF-D0DA8/2020	ncov	EPI_ISL_475492	?	2020-03-24	Europe	United Kingdom	England		Europe	United Kingdom	England	genome	29782	Human	?	?	19A	B.40	V	Virology Department, Sheffield Teaching Hospitals NHS Foundation Trust/Department of Infection, Immunity and Cardiovascular Disease, The Medical School, University of Sheffield	COVID-19 Genomics UK (COG-UK) Consortium	Thushan de Silva et al	https://www.gisaid.org	?	?	23/06/2020
England/SHEF-D0DC6/2020	ncov	EPI_ISL_479273	?	2020-06-02	Europe	United Kingdom	England		Europe	United Kingdom	England	genome	29782	Human	?	?	20B	B.1.1.1	GR	Virology Department, Sheffield Teaching Hospitals NHS Foundation Trust/Department of Infection, Immunity and Cardiovascular Disease, The Medical School, University of Sheffield	COVID-19 Genomics UK (COG-UK) Consortium	Thushan de Silva et al	https://www.gisaid.org	?	?	30/06/2020
England/SHEF-D0DD5/2020	ncov	EPI_ISL_442480	?	2020-03-26	Europe	United Kingdom	England		Europe	United Kingdom	England	genome	29782	Human	?	?	20B	B.1.1	GR	Virology Department, Sheffield Teaching Hospitals NHS Foundation Trust/Department of Infection, Immunity and Cardiovascular Disease, The Medical School, University of Sheffield	COVID-19 Genomics UK (COG-UK) Consortium	Thushan de Silva et al	https://www.gisaid.org	Preliminary analysis of SARS-CoV-2 importation & establishment of UK transmission lineages	https://virological.org/t/preliminary-analysis-of-sars-cov-2-importation-establishment-of-uk-transmission-lineages/507	12/05/2020
England/SHEF-D0E0F/2020	ncov	EPI_ISL_596223	?	2020-10-08	Europe	United Kingdom	England		Europe	United Kingdom	England	genome	29782	Human	?	?	20A.EU1	B.1.177	GV	Virology Department, Sheffield Teaching Hospitals NHS Foundation Trust/Department of Infection, Immunity and Cardiovascular Disease, The Medical School, University of Sheffield	COVID-19 Genomics UK (COG-UK) Consortium	Thushan de Silva et al	https://www.gisaid.org	?	?	26/10/2020
England/SHEF-D0E1E/2020	ncov	EPI_ISL_585077	?	2020-09-24	Europe	United Kingdom	England		Europe	United Kingdom	England	genome	29782	Human	?	?	20A.EU1	B.1.177.4	GV	Virology Department, Sheffield Teaching Hospitals NHS Foundation Trust/Department of Infection, Immunity and Cardiovascular Disease, The Medical School, University of Sheffield	COVID-19 Genomics UK (COG-UK) Consortium	Thushan de Silva et al	https://www.gisaid.org	?	?	19/10/2020
England/SHEF-D0E69/2020	ncov	EPI_ISL_490639	?	2020-04-30	Europe	United Kingdom	England		Europe	United Kingdom	England	genome	29782	Human	?	?	20A	B.1.75	G	Virology Department, Sheffield Teaching Hospitals NHS Foundation Trust/Department of Infection, Immunity and Cardiovascular Disease, The Medical School, University of Sheffield	COVID-19 Genomics UK (COG-UK) Consortium	Thushan de Silva et al	https://www.gisaid.org	?	?	15/07/2020
England/SHEF-D0E78/2020	ncov	EPI_ISL_707005	?	2020-11-26	Europe	United Kingdom	England		Europe	United Kingdom	England	genome	29782	Human	?	?	20A.EU1	B.1.177	GV	Virology Department, Sheffield Teaching Hospitals NHS Foundation Trust/Department of Infection, Immunity and Cardiovascular Disease, The Medical School, University of Sheffield	COVID-19 Genomics UK (COG-UK) Consortium	Thushan de Silva et al	https://www.gisaid.org	?	?	14/12/2020
England/SHEF-D0EA5/2020	ncov	EPI_ISL_484512	?	2020-05-04	Europe	United Kingdom	England		Europe	United Kingdom	England	genome	29782	Human	?	?	20B	B.1.1.1	GR	Virology Department, Sheffield Teaching Hospitals NHS Foundation Trust/Department of Infection, Immunity and Cardiovascular Disease, The Medical School, University of Sheffield	COVID-19 Genomics UK (COG-UK) Consortium	Thushan de Silva et al	https://www.gisaid.org	?	?	08/07/2020
England/SHEF-D0EB4/2020	ncov	EPI_ISL_442481	?	2020-04-08	Europe	United Kingdom	England		Europe	United Kingdom	England	genome	29782	Human	?	?	20B	B.1.1.1	GR	Virology Department, Sheffield Teaching Hospitals NHS Foundation Trust/Department of Infection, Immunity and Cardiovascular Disease, The Medical School, University of Sheffield	COVID-19 Genomics UK (COG-UK) Consortium	Thushan de Silva et al	https://www.gisaid.org	Preliminary analysis of SARS-CoV-2 importation & establishment of UK transmission lineages	https://virological.org/t/preliminary-analysis-of-sars-cov-2-importation-establishment-of-uk-transmission-lineages/507	12/05/2020
England/SHEF-D0EC3/2020	ncov	EPI_ISL_442482	?	2020-03-26	Europe	United Kingdom	England		Europe	United Kingdom	England	genome	29782	Human	?	?	20B	B.1.1	GR	Virology Department, Sheffield Teaching Hospitals NHS Foundation Trust/Department of Infection, Immunity and Cardiovascular Disease, The Medical School, University of Sheffield	COVID-19 Genomics UK (COG-UK) Consortium	Thushan de Silva et al	https://www.gisaid.org	Preliminary analysis of SARS-CoV-2 importation & establishment of UK transmission lineages	https://virological.org/t/preliminary-analysis-of-sars-cov-2-importation-establishment-of-uk-transmission-lineages/507	12/05/2020
England/SHEF-D0ED2/2020	ncov	EPI_ISL_490640	?	2020-05-05	Europe	United Kingdom	England		Europe	United Kingdom	England	genome	29782	Human	?	?	20B	B.1.1.1	GR	Virology Department, Sheffield Teaching Hospitals NHS Foundation Trust/Department of Infection, Immunity and Cardiovascular Disease, The Medical School, University of Sheffield	COVID-19 Genomics UK (COG-UK) Consortium	Thushan de Silva et al	https://www.gisaid.org	?	?	15/07/2020
England/SHEF-D0EE1/2020	ncov	EPI_ISL_479274	?	2020-04-25	Europe	United Kingdom	England		Europe	United Kingdom	England	genome	29782	Human	?	?	20B	B.1.1.1	GR	Virology Department, Sheffield Teaching Hospitals NHS Foundation Trust/Department of Infection, Immunity and Cardiovascular Disease, The Medical School, University of Sheffield	COVID-19 Genomics UK (COG-UK) Consortium	Thushan de Silva et al	https://www.gisaid.org	?	?	30/06/2020
England/SHEF-D0EF0/2020	ncov	EPI_ISL_442483	?	2020-04-02	Europe	United Kingdom	England		Europe	United Kingdom	England	genome	29779	Human	?	?	19A	B.15	L	Virology Department, Sheffield Teaching Hospitals NHS Foundation Trust/Department of Infection, Immunity and Cardiovascular Disease, The Medical School, University of Sheffield	COVID-19 Genomics UK (COG-UK) Consortium	Thushan de Silva et al	https://www.gisaid.org	Preliminary analysis of SARS-CoV-2 importation & establishment of UK transmission lineages	https://virological.org/t/preliminary-analysis-of-sars-cov-2-importation-establishment-of-uk-transmission-lineages/507	12/05/2020
England/SHEF-D0F2A/2020	ncov	EPI_ISL_703606	?	2020-11-26	Europe	United Kingdom	England		Europe	United Kingdom	England	genome	29782	Human	?	?	20B	B.1.1.209	GR	Virology Department, Sheffield Teaching Hospitals NHS Foundation Trust/Department of Infection, Immunity and Cardiovascular Disease, The Medical School, University of Sheffield	COVID-19 Genomics UK (COG-UK) Consortium	Thushan de Silva et al	https://www.gisaid.org	?	?	14/12/2020
England/SHEF-D0F57/2020	ncov	EPI_ISL_457679	?	2020-04-16	Europe	United Kingdom	England		Europe	United Kingdom	England	genome	29782	Human	?	?	20B	B.1.1	GR	Virology Department, Sheffield Teaching Hospitals NHS Foundation Trust/Department of Infection, Immunity and Cardiovascular Disease, The Medical School, University of Sheffield	COVID-19 Genomics UK (COG-UK) Consortium	Thushan de Silva et al	https://www.gisaid.org	Preliminary analysis of SARS-CoV-2 importation & establishment of UK transmission lineages	https://virological.org/t/preliminary-analysis-of-sars-cov-2-importation-establishment-of-uk-transmission-lineages/507	02/06/2020
England/SHEF-D0F75/2020	ncov	EPI_ISL_457680	?	2020-03-31	Europe	United Kingdom	England		Europe	United Kingdom	England	genome	29782	Human	?	?	20B	B.1.1.137	GR	Virology Department, Sheffield Teaching Hospitals NHS Foundation Trust/Department of Infection, Immunity and Cardiovascular Disease, The Medical School, University of Sheffield	COVID-19 Genomics UK (COG-UK) Consortium	Thushan de Silva et al	https://www.gisaid.org	Preliminary analysis of SARS-CoV-2 importation & establishment of UK transmission lineages	https://virological.org/t/preliminary-analysis-of-sars-cov-2-importation-establishment-of-uk-transmission-lineages/507	02/06/2020
England/SHEF-D0F84/2020	ncov	EPI_ISL_432621	?	2020-03-21	Europe	United Kingdom	England		Europe	United Kingdom	England	genome	29782	Human	?	?	20B	B.1.1	GR	Virology Department, Sheffield Teaching Hospitals NHS Foundation Trust / Virology Department, Sheffield Teaching Hospitals NHS Foundation Trust	COVID-19 Genomics UK (COG-UK) Consortium	Thushan de Silva et al	https://www.gisaid.org	Preliminary analysis of SARS-CoV-2 importation & establishment of UK transmission lineages	https://virological.org/t/preliminary-analysis-of-sars-cov-2-importation-establishment-of-uk-transmission-lineages/507	29/04/2020
England/SHEF-D0FB1/2020	ncov	EPI_ISL_448908	?	2020-04-15	Europe	United Kingdom	England		Europe	United Kingdom	England	genome	29782	Human	?	?	20B	B.1.1	GR	Virology Department, Sheffield Teaching Hospitals NHS Foundation Trust/Department of Infection, Immunity and Cardiovascular Disease, The Medical School, University of Sheffield	COVID-19 Genomics UK (COG-UK) Consortium	Thushan de Silva et al	https://www.gisaid.org	Preliminary analysis of SARS-CoV-2 importation & establishment of UK transmission lineages	https://virological.org/t/preliminary-analysis-of-sars-cov-2-importation-establishment-of-uk-transmission-lineages/507	19/05/2020
England/SHEF-D0FDF/2020	ncov	EPI_ISL_475493	?	2020-05-07	Europe	United Kingdom	England		Europe	United Kingdom	England	genome	29782	Human	?	?	20B	B.1.1.1	GR	Virology Department, Sheffield Teaching Hospitals NHS Foundation Trust/Department of Infection, Immunity and Cardiovascular Disease, The Medical School, University of Sheffield	COVID-19 Genomics UK (COG-UK) Consortium	Thushan de Silva et al	https://www.gisaid.org	?	?	23/06/2020
England/SHEF-D0FEE/2020	ncov	EPI_ISL_680190	?	2020-11-24	Europe	United Kingdom	England		Europe	United Kingdom	England	genome	29782	Human	?	?	20B	B.1.1.315	GR	Virology Department, Sheffield Teaching Hospitals NHS Foundation Trust/Department of Infection, Immunity and Cardiovascular Disease, The Medical School, University of Sheffield	COVID-19 Genomics UK (COG-UK) Consortium	Thushan de Silva et al	https://www.gisaid.org	?	?	07/12/2020
England/SHEF-D0FFD/2020	ncov	EPI_ISL_442484	?	2020-03-31	Europe	United Kingdom	England		Europe	United Kingdom	England	genome	29782	Human	?	?	20B	B.1.1	GR	Virology Department, Sheffield Teaching Hospitals NHS Foundation Trust/Department of Infection, Immunity and Cardiovascular Disease, The Medical School, University of Sheffield	COVID-19 Genomics UK (COG-UK) Consortium	Thushan de Silva et al	https://www.gisaid.org	Preliminary analysis of SARS-CoV-2 importation & establishment of UK transmission lineages	https://virological.org/t/preliminary-analysis-of-sars-cov-2-importation-establishment-of-uk-transmission-lineages/507	12/05/2020
England/SHEF-D1026/2020	ncov	EPI_ISL_442485	?	2020-03-26	Europe	United Kingdom	England		Europe	United Kingdom	England	genome	29782	Human	?	?	20A	B.1.5	G	Virology Department, Sheffield Teaching Hospitals NHS Foundation Trust/Department of Infection, Immunity and Cardiovascular Disease, The Medical School, University of Sheffield	COVID-19 Genomics UK (COG-UK) Consortium	Thushan de Silva et al	https://www.gisaid.org	Preliminary analysis of SARS-CoV-2 importation & establishment of UK transmission lineages	https://virological.org/t/preliminary-analysis-of-sars-cov-2-importation-establishment-of-uk-transmission-lineages/507	12/05/2020
England/SHEF-D1053/2020	ncov	EPI_ISL_432622	?	2020-04-02	Europe	United Kingdom	England		Europe	United Kingdom	England	genome	29782	Human	?	?	20B	B.1.1	GR	Virology Department, Sheffield Teaching Hospitals NHS Foundation Trust / Virology Department, Sheffield Teaching Hospitals NHS Foundation Trust	COVID-19 Genomics UK (COG-UK) Consortium	Thushan de Silva et al	https://www.gisaid.org	Preliminary analysis of SARS-CoV-2 importation & establishment of UK transmission lineages	https://virological.org/t/preliminary-analysis-of-sars-cov-2-importation-establishment-of-uk-transmission-lineages/507	29/04/2020
England/SHEF-D1062/2020	ncov	EPI_ISL_475494	?	2020-04-29	Europe	United Kingdom	England		Europe	United Kingdom	England	genome	29782	Human	?	?	20B	B.1.1.1	GR	Virology Department, Sheffield Teaching Hospitals NHS Foundation Trust/Department of Infection, Immunity and Cardiovascular Disease, The Medical School, University of Sheffield	COVID-19 Genomics UK (COG-UK) Consortium	Thushan de Silva et al	https://www.gisaid.org	?	?	23/06/2020
England/SHEF-D1080/2020	ncov	EPI_ISL_432623	?	2020-04-07	Europe	United Kingdom	England		Europe	United Kingdom	England	genome	29782	Human	?	?	20A	B.1.5	G	Virology Department, Sheffield Teaching Hospitals NHS Foundation Trust / Virology Department, Sheffield Teaching Hospitals NHS Foundation Trust	COVID-19 Genomics UK (COG-UK) Consortium	Thushan de Silva et al	https://www.gisaid.org	Preliminary analysis of SARS-CoV-2 importation & establishment of UK transmission lineages	https://virological.org/t/preliminary-analysis-of-sars-cov-2-importation-establishment-of-uk-transmission-lineages/507	29/04/2020
England/SHEF-D109F/2020	ncov	EPI_ISL_703400	?	2020-11-28	Europe	United Kingdom	England		Europe	United Kingdom	England	genome	29782	Human	?	?	20A.EU1	B.1.177	GV	Virology Department, Sheffield Teaching Hospitals NHS Foundation Trust/Department of Infection, Immunity and Cardiovascular Disease, The Medical School, University of Sheffield	COVID-19 Genomics UK (COG-UK) Consortium	Thushan de Silva et al	https://www.gisaid.org	?	?	14/12/2020
England/SHEF-D10BD/2020	ncov	EPI_ISL_637897	?	2020-10-19	Europe	United Kingdom	England		Europe	United Kingdom	England	genome	29782	Human	?	?	20A.EU1	B.1.177	GV	Virology Department, Sheffield Teaching Hospitals NHS Foundation Trust/Department of Infection, Immunity and Cardiovascular Disease, The Medical School, University of Sheffield	COVID-19 Genomics UK (COG-UK) Consortium	Thushan de Silva et al	https://www.gisaid.org	?	?	16/11/2020
England/SHEF-D10CC/2020	ncov	EPI_ISL_442486	?	2020-03-24	Europe	United Kingdom	England		Europe	United Kingdom	England	genome	29779	Human	?	?	19A	B.15	L	Virology Department, Sheffield Teaching Hospitals NHS Foundation Trust/Department of Infection, Immunity and Cardiovascular Disease, The Medical School, University of Sheffield	COVID-19 Genomics UK (COG-UK) Consortium	Thushan de Silva et al	https://www.gisaid.org	Preliminary analysis of SARS-CoV-2 importation & establishment of UK transmission lineages	https://virological.org/t/preliminary-analysis-of-sars-cov-2-importation-establishment-of-uk-transmission-lineages/507	12/05/2020
England/SHEF-D10F9/2020	ncov	EPI_ISL_432624	?	2020-03-24	Europe	United Kingdom	England		Europe	United Kingdom	England	genome	29782	Human	?	?	20A	B.1.5	G	Virology Department, Sheffield Teaching Hospitals NHS Foundation Trust / Virology Department, Sheffield Teaching Hospitals NHS Foundation Trust	COVID-19 Genomics UK (COG-UK) Consortium	Thushan de Silva et al	https://www.gisaid.org	Preliminary analysis of SARS-CoV-2 importation & establishment of UK transmission lineages	https://virological.org/t/preliminary-analysis-of-sars-cov-2-importation-establishment-of-uk-transmission-lineages/507	29/04/2020
England/SHEF-D1141/2020	ncov	EPI_ISL_540768	?	2020-09-09	Europe	United Kingdom	England		Europe	United Kingdom	England	genome	29782	Human	?	?	20B	B.1.1	GR	Virology Department, Sheffield Teaching Hospitals NHS Foundation Trust/Department of Infection, Immunity and Cardiovascular Disease, The Medical School, University of Sheffield	COVID-19 Genomics UK (COG-UK) Consortium	Thushan de Silva et al	https://www.gisaid.org	?	?	21/09/2020
England/SHEF-D116F/2020	ncov	EPI_ISL_517575	?	2020-08-15	Europe	United Kingdom	England		Europe	United Kingdom	England	genome	29782	Human	?	?	20B	B.1.1.37	GR	Virology Department, Sheffield Teaching Hospitals NHS Foundation Trust/Department of Infection, Immunity and Cardiovascular Disease, The Medical School, University of Sheffield	COVID-19 Genomics UK (COG-UK) Consortium	Thushan de Silva et al	https://www.gisaid.org	?	?	24/08/2020
England/SHEF-D11AB/2020	ncov	EPI_ISL_453763	?	2020-04-22	Europe	United Kingdom	England		Europe	United Kingdom	England	genome	29779	Human	?	?	19A	B.52	L	Virology Department, Sheffield Teaching Hospitals NHS Foundation Trust/Department of Infection, Immunity and Cardiovascular Disease, The Medical School, University of Sheffield	COVID-19 Genomics UK (COG-UK) Consortium	Thushan de Silva et al	https://www.gisaid.org	Preliminary analysis of SARS-CoV-2 importation & establishment of UK transmission lineages	https://virological.org/t/preliminary-analysis-of-sars-cov-2-importation-establishment-of-uk-transmission-lineages/507	27/05/2020
England/SHEF-D11D8/2020	ncov	EPI_ISL_432625	?	2020-04-03	Europe	United Kingdom	England		Europe	United Kingdom	England	genome	29494	Human	?	?	20B	B.1.1	GR	Virology Department, Sheffield Teaching Hospitals NHS Foundation Trust / Virology Department, Sheffield Teaching Hospitals NHS Foundation Trust	COVID-19 Genomics UK (COG-UK) Consortium	Thushan de Silva et al	https://www.gisaid.org	Preliminary analysis of SARS-CoV-2 importation & establishment of UK transmission lineages	https://virological.org/t/preliminary-analysis-of-sars-cov-2-importation-establishment-of-uk-transmission-lineages/507	29/04/2020
England/SHEF-D11F6/2020	ncov	EPI_ISL_493732	?	2020-05-07	Europe	United Kingdom	England		Europe	United Kingdom	England	genome	29782	Human	?	?	20A	B.1.93	G	Virology Department, Sheffield Teaching Hospitals NHS Foundation Trust/Department of Infection, Immunity and Cardiovascular Disease, The Medical School, University of Sheffield	COVID-19 Genomics UK (COG-UK) Consortium	Thushan de Silva et al	https://www.gisaid.org	?	?	21/07/2020
England/SHEF-D1202/2020	ncov	EPI_ISL_462077	?	2020-04-18	Europe	United Kingdom	England		Europe	United Kingdom	England	genome	29779	Human	?	?	20B	B.1.1.1	GR	Virology Department, Sheffield Teaching Hospitals NHS Foundation Trust/Department of Infection, Immunity and Cardiovascular Disease, The Medical School, University of Sheffield	COVID-19 Genomics UK (COG-UK) Consortium	Thushan de Silva et al	https://www.gisaid.org	?	?	06/06/2020
England/SHEF-D1220/2020	ncov	EPI_ISL_484513	?	2020-06-08	Europe	United Kingdom	England		Europe	United Kingdom	England	genome	29782	Human	?	?	19A	B.6	O	Virology Department, Sheffield Teaching Hospitals NHS Foundation Trust/Department of Infection, Immunity and Cardiovascular Disease, The Medical School, University of Sheffield	COVID-19 Genomics UK (COG-UK) Consortium	Thushan de Silva et al	https://www.gisaid.org	?	?	08/07/2020
England/SHEF-D125D/2020	ncov	EPI_ISL_484514	?	2020-04-23	Europe	United Kingdom	England		Europe	United Kingdom	England	genome	29782	Human	?	?	20C	B.1	GH	Virology Department, Sheffield Teaching Hospitals NHS Foundation Trust/Department of Infection, Immunity and Cardiovascular Disease, The Medical School, University of Sheffield	COVID-19 Genomics UK (COG-UK) Consortium	Thushan de Silva et al	https://www.gisaid.org	?	?	08/07/2020
England/SHEF-D127B/2020	ncov	EPI_ISL_585078	?	2020-10-01	Europe	United Kingdom	England		Europe	United Kingdom	England	genome	29782	Human	?	?	20B	B.1.1.303	GR	Virology Department, Sheffield Teaching Hospitals NHS Foundation Trust/Department of Infection, Immunity and Cardiovascular Disease, The Medical School, University of Sheffield	COVID-19 Genomics UK (COG-UK) Consortium	Thushan de Silva et al	https://www.gisaid.org	?	?	19/10/2020
England/SHEF-D12B7/2020	ncov	EPI_ISL_457681	?	2020-04-06	Europe	United Kingdom	England		Europe	United Kingdom	England	genome	29494	Human	?	?	20A	B.1.98	G	Virology Department, Sheffield Teaching Hospitals NHS Foundation Trust/Department of Infection, Immunity and Cardiovascular Disease, The Medical School, University of Sheffield	COVID-19 Genomics UK (COG-UK) Consortium	Thushan de Silva et al	https://www.gisaid.org	Preliminary analysis of SARS-CoV-2 importation & establishment of UK transmission lineages	https://virological.org/t/preliminary-analysis-of-sars-cov-2-importation-establishment-of-uk-transmission-lineages/507	02/06/2020
England/SHEF-D12C6/2020	ncov	EPI_ISL_442487	?	2020-04-17	Europe	United Kingdom	England		Europe	United Kingdom	England	genome	29779	Human	?	?	19A	B.52	L	Virology Department, Sheffield Teaching Hospitals NHS Foundation Trust/Department of Infection, Immunity and Cardiovascular Disease, The Medical School, University of Sheffield	COVID-19 Genomics UK (COG-UK) Consortium	Thushan de Silva et al	https://www.gisaid.org	Preliminary analysis of SARS-CoV-2 importation & establishment of UK transmission lineages	https://virological.org/t/preliminary-analysis-of-sars-cov-2-importation-establishment-of-uk-transmission-lineages/507	12/05/2020
England/SHEF-D12D5/2020	ncov	EPI_ISL_432626	?	2020-04-01	Europe	United Kingdom	England		Europe	United Kingdom	England	genome	29782	Human	?	?	19A	B.39	V	Virology Department, Sheffield Teaching Hospitals NHS Foundation Trust / Virology Department, Sheffield Teaching Hospitals NHS Foundation Trust	COVID-19 Genomics UK (COG-UK) Consortium	Thushan de Silva et al	https://www.gisaid.org	Preliminary analysis of SARS-CoV-2 importation & establishment of UK transmission lineages	https://virological.org/t/preliminary-analysis-of-sars-cov-2-importation-establishment-of-uk-transmission-lineages/507	29/04/2020
England/SHEF-D12E4/2020	ncov	EPI_ISL_573750	?	2020-09-14	Europe	United Kingdom	England		Europe	United Kingdom	England	genome	29782	Human	?	?	20A.EU1	B.1.177	GV	Virology Department, Sheffield Teaching Hospitals NHS Foundation Trust/Department of Infection, Immunity and Cardiovascular Disease, The Medical School, University of Sheffield	COVID-19 Genomics UK (COG-UK) Consortium	Thushan de Silva et al	https://www.gisaid.org	?	?	05/10/2020
England/SHEF-D130F/2020	ncov	EPI_ISL_442488	?	2020-03-25	Europe	United Kingdom	England		Europe	United Kingdom	England	genome	29782	Human	?	?	20B	B.1.1	GR	Virology Department, Sheffield Teaching Hospitals NHS Foundation Trust/Department of Infection, Immunity and Cardiovascular Disease, The Medical School, University of Sheffield	COVID-19 Genomics UK (COG-UK) Consortium	Thushan de Silva et al	https://www.gisaid.org	Preliminary analysis of SARS-CoV-2 importation & establishment of UK transmission lineages	https://virological.org/t/preliminary-analysis-of-sars-cov-2-importation-establishment-of-uk-transmission-lineages/507	12/05/2020
England/SHEF-D131E/2020	ncov	EPI_ISL_585079	?	2020-10-02	Europe	United Kingdom	England		Europe	United Kingdom	England	genome	29782	Human	?	?	20B	B.1.1.37	GR	Virology Department, Sheffield Teaching Hospitals NHS Foundation Trust/Department of Infection, Immunity and Cardiovascular Disease, The Medical School, University of Sheffield	COVID-19 Genomics UK (COG-UK) Consortium	Thushan de Silva et al	https://www.gisaid.org	?	?	19/10/2020
England/SHEF-D132D/2020	ncov	EPI_ISL_453764	?	2020-04-22	Europe	United Kingdom	England		Europe	United Kingdom	England	genome	29782	Human	?	?	20B	B.1.1.1	GR	Virology Department, Sheffield Teaching Hospitals NHS Foundation Trust/Department of Infection, Immunity and Cardiovascular Disease, The Medical School, University of Sheffield	COVID-19 Genomics UK (COG-UK) Consortium	Thushan de Silva et al	https://www.gisaid.org	Preliminary analysis of SARS-CoV-2 importation & establishment of UK transmission lineages	https://virological.org/t/preliminary-analysis-of-sars-cov-2-importation-establishment-of-uk-transmission-lineages/507	27/05/2020
England/SHEF-D133C/2020	ncov	EPI_ISL_611656	?	2020-10-15	Europe	United Kingdom	England		Europe	United Kingdom	England	genome	29782	Human	?	?	20B	B.1.1.307	GR	Virology Department, Sheffield Teaching Hospitals NHS Foundation Trust/Department of Infection, Immunity and Cardiovascular Disease, The Medical School, University of Sheffield	COVID-19 Genomics UK (COG-UK) Consortium	Thushan de Silva et al	https://www.gisaid.org	?	?	03/11/2020
England/SHEF-D1369/2020	ncov	EPI_ISL_453765	?	2020-04-21	Europe	United Kingdom	England		Europe	United Kingdom	England	genome	29782	Human	?	?	20B	B.1.1.1	GR	Virology Department, Sheffield Teaching Hospitals NHS Foundation Trust/Department of Infection, Immunity and Cardiovascular Disease, The Medical School, University of Sheffield	COVID-19 Genomics UK (COG-UK) Consortium	Thushan de Silva et al	https://www.gisaid.org	Preliminary analysis of SARS-CoV-2 importation & establishment of UK transmission lineages	https://virological.org/t/preliminary-analysis-of-sars-cov-2-importation-establishment-of-uk-transmission-lineages/507	27/05/2020
England/SHEF-D13B4/2020	ncov	EPI_ISL_432627	?	2020-03-20	Europe	United Kingdom	England		Europe	United Kingdom	England	genome	29302	Human	?	?	19A	B.2.1	V	Virology Department, Sheffield Teaching Hospitals NHS Foundation Trust / Virology Department, Sheffield Teaching Hospitals NHS Foundation Trust	COVID-19 Genomics UK (COG-UK) Consortium	Thushan de Silva et al	https://www.gisaid.org	Preliminary analysis of SARS-CoV-2 importation & establishment of UK transmission lineages	https://virological.org/t/preliminary-analysis-of-sars-cov-2-importation-establishment-of-uk-transmission-lineages/507	29/04/2020
England/SHEF-D13D2/2020	ncov	EPI_ISL_432628	?	2020-03-30	Europe	United Kingdom	England		Europe	United Kingdom	England	genome	29782	Human	?	?	20B	B.1.1.154	GR	Virology Department, Sheffield Teaching Hospitals NHS Foundation Trust / Virology Department, Sheffield Teaching Hospitals NHS Foundation Trust	COVID-19 Genomics UK (COG-UK) Consortium	Thushan de Silva et al	https://www.gisaid.org	Preliminary analysis of SARS-CoV-2 importation & establishment of UK transmission lineages	https://virological.org/t/preliminary-analysis-of-sars-cov-2-importation-establishment-of-uk-transmission-lineages/507	29/04/2020
England/SHEF-D13E1/2020	ncov	EPI_ISL_653093	?	2020-10-05	Europe	United Kingdom	England		Europe	United Kingdom	England	genome	29782	Human	?	?	20A.EU2	B.1.160	GH	Virology Department, Sheffield Teaching Hospitals NHS Foundation Trust/Department of Infection, Immunity and Cardiovascular Disease, The Medical School, University of Sheffield	COVID-19 Genomics UK (COG-UK) Consortium	Thushan de Silva et al	https://www.gisaid.org	?	?	23/11/2020
England/SHEF-D140C/2020	ncov	EPI_ISL_611606	?	2020-10-19	Europe	United Kingdom	England		Europe	United Kingdom	England	genome	29782	Human	?	?	20A.EU1	B.1.177	GV	Virology Department, Sheffield Teaching Hospitals NHS Foundation Trust/Department of Infection, Immunity and Cardiovascular Disease, The Medical School, University of Sheffield	COVID-19 Genomics UK (COG-UK) Consortium	Thushan de Silva et al	https://www.gisaid.org	?	?	03/11/2020
England/SHEF-D141B/2020	ncov	EPI_ISL_493733	?	2020-04-20	Europe	United Kingdom	England		Europe	United Kingdom	England	genome	29782	Human	?	?	20A	B.1	G	Virology Department, Sheffield Teaching Hospitals NHS Foundation Trust/Department of Infection, Immunity and Cardiovascular Disease, The Medical School, University of Sheffield	COVID-19 Genomics UK (COG-UK) Consortium	Thushan de Silva et al	https://www.gisaid.org	?	?	21/07/2020
England/SHEF-D1466/2020	ncov	EPI_ISL_484515	?	2020-06-07	Europe	United Kingdom	England		Europe	United Kingdom	England	genome	29782	Human	?	?	20B	B.1.1.171	GR	Virology Department, Sheffield Teaching Hospitals NHS Foundation Trust/Department of Infection, Immunity and Cardiovascular Disease, The Medical School, University of Sheffield	COVID-19 Genomics UK (COG-UK) Consortium	Thushan de Silva et al	https://www.gisaid.org	?	?	08/07/2020
England/SHEF-D1475/2020	ncov	EPI_ISL_432629	?	2020-03-23	Europe	United Kingdom	England		Europe	United Kingdom	England	genome	29782	Human	?	?	20A	B.1	G	Virology Department, Sheffield Teaching Hospitals NHS Foundation Trust / Virology Department, Sheffield Teaching Hospitals NHS Foundation Trust	COVID-19 Genomics UK (COG-UK) Consortium	Thushan de Silva et al	https://www.gisaid.org	Preliminary analysis of SARS-CoV-2 importation & establishment of UK transmission lineages	https://virological.org/t/preliminary-analysis-of-sars-cov-2-importation-establishment-of-uk-transmission-lineages/507	29/04/2020
England/SHEF-D14A2/2020	ncov	EPI_ISL_703056	?	2020-11-27	Europe	United Kingdom	England		Europe	United Kingdom	England	genome	29782	Human	?	?	20A.EU1	B.1.177	GV	Virology Department, Sheffield Teaching Hospitals NHS Foundation Trust/Department of Infection, Immunity and Cardiovascular Disease, The Medical School, University of Sheffield	COVID-19 Genomics UK (COG-UK) Consortium	Thushan de Silva et al	https://www.gisaid.org	?	?	14/12/2020
England/SHEF-D14C0/2020	ncov	EPI_ISL_680191	?	2020-11-06	Europe	United Kingdom	England		Europe	United Kingdom	England	genome	29782	Human	?	?	20A.EU1	B.1.177	GV	Virology Department, Sheffield Teaching Hospitals NHS Foundation Trust/Department of Infection, Immunity and Cardiovascular Disease, The Medical School, University of Sheffield	COVID-19 Genomics UK (COG-UK) Consortium	Thushan de Silva et al	https://www.gisaid.org	?	?	07/12/2020
England/SHEF-D14DF/2020	ncov	EPI_ISL_442489	?	2020-04-11	Europe	United Kingdom	England		Europe	United Kingdom	England	genome	29782	Human	?	?	19A	B.40	V	Virology Department, Sheffield Teaching Hospitals NHS Foundation Trust/Department of Infection, Immunity and Cardiovascular Disease, The Medical School, University of Sheffield	COVID-19 Genomics UK (COG-UK) Consortium	Thushan de Silva et al	https://www.gisaid.org	Preliminary analysis of SARS-CoV-2 importation & establishment of UK transmission lineages	https://virological.org/t/preliminary-analysis-of-sars-cov-2-importation-establishment-of-uk-transmission-lineages/507	12/05/2020
England/SHEF-D14EE/2020	ncov	EPI_ISL_479275	?	2020-03-21	Europe	United Kingdom	England		Europe	United Kingdom	England	genome	29782	Human	?	?	20B	B.1.1.8	GR	Virology Department, Sheffield Teaching Hospitals NHS Foundation Trust/Department of Infection, Immunity and Cardiovascular Disease, The Medical School, University of Sheffield	COVID-19 Genomics UK (COG-UK) Consortium	Thushan de Silva et al	https://www.gisaid.org	?	?	30/06/2020
England/SHEF-D14FD/2020	ncov	EPI_ISL_442490	?	2020-04-05	Europe	United Kingdom	England		Europe	United Kingdom	England	genome	29779	Human	?	?	19A	B.52	L	Virology Department, Sheffield Teaching Hospitals NHS Foundation Trust/Department of Infection, Immunity and Cardiovascular Disease, The Medical School, University of Sheffield	COVID-19 Genomics UK (COG-UK) Consortium	Thushan de Silva et al	https://www.gisaid.org	Preliminary analysis of SARS-CoV-2 importation & establishment of UK transmission lineages	https://virological.org/t/preliminary-analysis-of-sars-cov-2-importation-establishment-of-uk-transmission-lineages/507	12/05/2020
England/SHEF-D1509/2020	ncov	EPI_ISL_479276	?	2020-06-08	Europe	United Kingdom	England		Europe	United Kingdom	England	genome	29782	Human	?	?	20B	B.1.1.37	GR	Virology Department, Sheffield Teaching Hospitals NHS Foundation Trust/Department of Infection, Immunity and Cardiovascular Disease, The Medical School, University of Sheffield	COVID-19 Genomics UK (COG-UK) Consortium	Thushan de Silva et al	https://www.gisaid.org	?	?	30/06/2020
England/SHEF-D1518/2020	ncov	EPI_ISL_442491	?	2020-04-06	Europe	United Kingdom	England		Europe	United Kingdom	England	genome	29782	Human	?	?	20B	B.1.1	GR	Virology Department, Sheffield Teaching Hospitals NHS Foundation Trust/Department of Infection, Immunity and Cardiovascular Disease, The Medical School, University of Sheffield	COVID-19 Genomics UK (COG-UK) Consortium	Thushan de Silva et al	https://www.gisaid.org	Preliminary analysis of SARS-CoV-2 importation & establishment of UK transmission lineages	https://virological.org/t/preliminary-analysis-of-sars-cov-2-importation-establishment-of-uk-transmission-lineages/507	12/05/2020
England/SHEF-D1527/2020	ncov	EPI_ISL_651077	?	2020-11-10	Europe	United Kingdom	England		Europe	United Kingdom	England	genome	29782	Human	?	?	20A.EU1	B.1.177	GV	Virology Department, Sheffield Teaching Hospitals NHS Foundation Trust/Department of Infection, Immunity and Cardiovascular Disease, The Medical School, University of Sheffield	COVID-19 Genomics UK (COG-UK) Consortium	Thushan de Silva et al	https://www.gisaid.org	?	?	23/11/2020
England/SHEF-D1536/2020	ncov	EPI_ISL_432630	?	2020-04-02	Europe	United Kingdom	England		Europe	United Kingdom	England	genome	29782	Human	?	?	19A	B.54	V	Virology Department, Sheffield Teaching Hospitals NHS Foundation Trust / Virology Department, Sheffield Teaching Hospitals NHS Foundation Trust	COVID-19 Genomics UK (COG-UK) Consortium	Thushan de Silva et al	https://www.gisaid.org	Preliminary analysis of SARS-CoV-2 importation & establishment of UK transmission lineages	https://virological.org/t/preliminary-analysis-of-sars-cov-2-importation-establishment-of-uk-transmission-lineages/507	29/04/2020
England/SHEF-D1545/2020	ncov	EPI_ISL_457682	?	2020-03-31	Europe	United Kingdom	England		Europe	United Kingdom	England	genome	29782	Human	?	?	20A	B.1.98	G	Virology Department, Sheffield Teaching Hospitals NHS Foundation Trust/Department of Infection, Immunity and Cardiovascular Disease, The Medical School, University of Sheffield	COVID-19 Genomics UK (COG-UK) Consortium	Thushan de Silva et al	https://www.gisaid.org	Preliminary analysis of SARS-CoV-2 importation & establishment of UK transmission lineages	https://virological.org/t/preliminary-analysis-of-sars-cov-2-importation-establishment-of-uk-transmission-lineages/507	02/06/2020
England/SHEF-D1563/2020	ncov	EPI_ISL_479277	?	2020-06-13	Europe	United Kingdom	England		Europe	United Kingdom	England	genome	29782	Human	?	?	20B	B.1.1.1	GR	Virology Department, Sheffield Teaching Hospitals NHS Foundation Trust/Department of Infection, Immunity and Cardiovascular Disease, The Medical School, University of Sheffield	COVID-19 Genomics UK (COG-UK) Consortium	Thushan de Silva et al	https://www.gisaid.org	?	?	30/06/2020
England/SHEF-D1581/2020	ncov	EPI_ISL_573751	?	2020-09-25	Europe	United Kingdom	England		Europe	United Kingdom	England	genome	29782	Human	?	?	20B	B.1.1.1	GR	Virology Department, Sheffield Teaching Hospitals NHS Foundation Trust/Department of Infection, Immunity and Cardiovascular Disease, The Medical School, University of Sheffield	COVID-19 Genomics UK (COG-UK) Consortium	Thushan de Silva et al	https://www.gisaid.org	?	?	05/10/2020
England/SHEF-D15BE/2020	ncov	EPI_ISL_432631	?	2020-03-30	Europe	United Kingdom	England		Europe	United Kingdom	England	genome	29782	Human	?	?	20B	B.1.1	GR	Virology Department, Sheffield Teaching Hospitals NHS Foundation Trust / Virology Department, Sheffield Teaching Hospitals NHS Foundation Trust	COVID-19 Genomics UK (COG-UK) Consortium	Thushan de Silva et al	https://www.gisaid.org	Preliminary analysis of SARS-CoV-2 importation & establishment of UK transmission lineages	https://virological.org/t/preliminary-analysis-of-sars-cov-2-importation-establishment-of-uk-transmission-lineages/507	29/04/2020
England/SHEF-D15DC/2020	ncov	EPI_ISL_432632	?	2020-03-30	Europe	United Kingdom	England		Europe	United Kingdom	England	genome	29782	Human	?	?	20A	B.1	G	Virology Department, Sheffield Teaching Hospitals NHS Foundation Trust / Virology Department, Sheffield Teaching Hospitals NHS Foundation Trust	COVID-19 Genomics UK (COG-UK) Consortium	Thushan de Silva et al	https://www.gisaid.org	Preliminary analysis of SARS-CoV-2 importation & establishment of UK transmission lineages	https://virological.org/t/preliminary-analysis-of-sars-cov-2-importation-establishment-of-uk-transmission-lineages/507	29/04/2020
England/SHEF-D15FA/2020	ncov	EPI_ISL_442492	?	2020-04-11	Europe	United Kingdom	England		Europe	United Kingdom	England	genome	29782	Human	?	?	20C	B.1	GH	Virology Department, Sheffield Teaching Hospitals NHS Foundation Trust/Department of Infection, Immunity and Cardiovascular Disease, The Medical School, University of Sheffield	COVID-19 Genomics UK (COG-UK) Consortium	Thushan de Silva et al	https://www.gisaid.org	Preliminary analysis of SARS-CoV-2 importation & establishment of UK transmission lineages	https://virological.org/t/preliminary-analysis-of-sars-cov-2-importation-establishment-of-uk-transmission-lineages/507	12/05/2020
England/SHEF-D1606/2020	ncov	EPI_ISL_462078	?	2020-05-15	Europe	United Kingdom	England		Europe	United Kingdom	England	genome	29782	Human	?	?	20B	B.1.1.1	GR	Virology Department, Sheffield Teaching Hospitals NHS Foundation Trust/Department of Infection, Immunity and Cardiovascular Disease, The Medical School, University of Sheffield	COVID-19 Genomics UK (COG-UK) Consortium	Thushan de Silva et al	https://www.gisaid.org	?	?	06/06/2020
England/SHEF-D1624/2020	ncov	EPI_ISL_490641	?	2020-05-04	Europe	United Kingdom	England		Europe	United Kingdom	England	genome	29773	Human	?	?	20B	B.1.1.1	GR	Virology Department, Sheffield Teaching Hospitals NHS Foundation Trust/Department of Infection, Immunity and Cardiovascular Disease, The Medical School, University of Sheffield	COVID-19 Genomics UK (COG-UK) Consortium	Thushan de Silva et al	https://www.gisaid.org	?	?	15/07/2020
England/SHEF-D1633/2020	ncov	EPI_ISL_442493	?	2020-04-10	Europe	United Kingdom	England		Europe	United Kingdom	England	genome	29782	Human	?	?	20C	B.1	GH	Virology Department, Sheffield Teaching Hospitals NHS Foundation Trust/Department of Infection, Immunity and Cardiovascular Disease, The Medical School, University of Sheffield	COVID-19 Genomics UK (COG-UK) Consortium	Thushan de Silva et al	https://www.gisaid.org	Preliminary analysis of SARS-CoV-2 importation & establishment of UK transmission lineages	https://virological.org/t/preliminary-analysis-of-sars-cov-2-importation-establishment-of-uk-transmission-lineages/507	12/05/2020
England/SHEF-D1660/2020	ncov	EPI_ISL_448909	?	2020-04-13	Europe	United Kingdom	England		Europe	United Kingdom	England	genome	29782	Human	?	?	20B	B.1.1	GR	Virology Department, Sheffield Teaching Hospitals NHS Foundation Trust/Department of Infection, Immunity and Cardiovascular Disease, The Medical School, University of Sheffield	COVID-19 Genomics UK (COG-UK) Consortium	Thushan de Silva et al	https://www.gisaid.org	Preliminary analysis of SARS-CoV-2 importation & establishment of UK transmission lineages	https://virological.org/t/preliminary-analysis-of-sars-cov-2-importation-establishment-of-uk-transmission-lineages/507	19/05/2020
England/SHEF-D168E/2020	ncov	EPI_ISL_650808	?	2020-10-30	Europe	United Kingdom	England		Europe	United Kingdom	England	genome	29782	Human	?	?	20B	B.1.1.307	GR	Virology Department, Sheffield Teaching Hospitals NHS Foundation Trust/Department of Infection, Immunity and Cardiovascular Disease, The Medical School, University of Sheffield	COVID-19 Genomics UK (COG-UK) Consortium	Thushan de Silva et al	https://www.gisaid.org	?	?	23/11/2020
England/SHEF-D169D/2020	ncov	EPI_ISL_432633	?	2020-04-01	Europe	United Kingdom	England		Europe	United Kingdom	England	genome	29782	Human	?	?	19A	B.40	V	Virology Department, Sheffield Teaching Hospitals NHS Foundation Trust / Virology Department, Sheffield Teaching Hospitals NHS Foundation Trust	COVID-19 Genomics UK (COG-UK) Consortium	Thushan de Silva et al	https://www.gisaid.org	Preliminary analysis of SARS-CoV-2 importation & establishment of UK transmission lineages	https://virological.org/t/preliminary-analysis-of-sars-cov-2-importation-establishment-of-uk-transmission-lineages/507	29/04/2020
England/SHEF-D16AC/2020	ncov	EPI_ISL_611806	?	2020-10-11	Europe	United Kingdom	England		Europe	United Kingdom	England	genome	29782	Human	?	?	20A.EU1	B.1.177.4	GV	Virology Department, Sheffield Teaching Hospitals NHS Foundation Trust/Department of Infection, Immunity and Cardiovascular Disease, The Medical School, University of Sheffield	COVID-19 Genomics UK (COG-UK) Consortium	Thushan de Silva et al	https://www.gisaid.org	?	?	03/11/2020
England/SHEF-D16CA/2020	ncov	EPI_ISL_585080	?	2020-09-28	Europe	United Kingdom	England		Europe	United Kingdom	England	genome	29733	Human	?	?	20B	B.1.1.311	GR	Virology Department, Sheffield Teaching Hospitals NHS Foundation Trust/Department of Infection, Immunity and Cardiovascular Disease, The Medical School, University of Sheffield	COVID-19 Genomics UK (COG-UK) Consortium	Thushan de Silva et al	https://www.gisaid.org	?	?	19/10/2020
England/SHEF-D16E8/2020	ncov	EPI_ISL_462079	?	2020-04-17	Europe	United Kingdom	England		Europe	United Kingdom	England	genome	29782	Human	?	?	20B	B.1.1.1	GR	Virology Department, Sheffield Teaching Hospitals NHS Foundation Trust/Department of Infection, Immunity and Cardiovascular Disease, The Medical School, University of Sheffield	COVID-19 Genomics UK (COG-UK) Consortium	Thushan de Silva et al	https://www.gisaid.org	?	?	06/06/2020
England/SHEF-D16F7/2020	ncov	EPI_ISL_517576	?	2020-08-10	Europe	United Kingdom	England		Europe	United Kingdom	England	genome	29782	Human	?	?	20B	B.1.1.37	GR	Virology Department, Sheffield Teaching Hospitals NHS Foundation Trust/Department of Infection, Immunity and Cardiovascular Disease, The Medical School, University of Sheffield	COVID-19 Genomics UK (COG-UK) Consortium	Thushan de Silva et al	https://www.gisaid.org	?	?	24/08/2020
England/SHEF-D174F/2020	ncov	EPI_ISL_432634	?	2020-04-02	Europe	United Kingdom	England		Europe	United Kingdom	England	genome	29782	Human	?	?	20B	B.1.1.1	GR	Virology Department, Sheffield Teaching Hospitals NHS Foundation Trust / Virology Department, Sheffield Teaching Hospitals NHS Foundation Trust	COVID-19 Genomics UK (COG-UK) Consortium	Thushan de Silva et al	https://www.gisaid.org	Preliminary analysis of SARS-CoV-2 importation & establishment of UK transmission lineages	https://virological.org/t/preliminary-analysis-of-sars-cov-2-importation-establishment-of-uk-transmission-lineages/507	29/04/2020
England/SHEF-D177C/2020	ncov	EPI_ISL_490642	?	2020-04-26	Europe	United Kingdom	England		Europe	United Kingdom	England	genome	29782	Human	?	?	20B	B.1.1	GR	Virology Department, Sheffield Teaching Hospitals NHS Foundation Trust/Department of Infection, Immunity and Cardiovascular Disease, The Medical School, University of Sheffield	COVID-19 Genomics UK (COG-UK) Consortium	Thushan de Silva et al	https://www.gisaid.org	?	?	15/07/2020
England/SHEF-D178B/2020	ncov	EPI_ISL_475495	?	2020-05-26	Europe	United Kingdom	England		Europe	United Kingdom	England	genome	29782	Human	?	?	20B	B.1.1.1	GR	Virology Department, Sheffield Teaching Hospitals NHS Foundation Trust/Department of Infection, Immunity and Cardiovascular Disease, The Medical School, University of Sheffield	COVID-19 Genomics UK (COG-UK) Consortium	Thushan de Silva et al	https://www.gisaid.org	?	?	23/06/2020
England/SHEF-D179A/2020	ncov	EPI_ISL_432635	?	2020-04-03	Europe	United Kingdom	England		Europe	United Kingdom	England	genome	29782	Human	?	?	20A	B.1.98	G	Virology Department, Sheffield Teaching Hospitals NHS Foundation Trust / Virology Department, Sheffield Teaching Hospitals NHS Foundation Trust	COVID-19 Genomics UK (COG-UK) Consortium	Thushan de Silva et al	https://www.gisaid.org	Preliminary analysis of SARS-CoV-2 importation & establishment of UK transmission lineages	https://virological.org/t/preliminary-analysis-of-sars-cov-2-importation-establishment-of-uk-transmission-lineages/507	29/04/2020
England/SHEF-D17E5/2020	ncov	EPI_ISL_442494	?	2020-03-24	Europe	United Kingdom	England		Europe	United Kingdom	England	genome	29782	Human	?	?	19A	B.40	V	Virology Department, Sheffield Teaching Hospitals NHS Foundation Trust/Department of Infection, Immunity and Cardiovascular Disease, The Medical School, University of Sheffield	COVID-19 Genomics UK (COG-UK) Consortium	Thushan de Silva et al	https://www.gisaid.org	Preliminary analysis of SARS-CoV-2 importation & establishment of UK transmission lineages	https://virological.org/t/preliminary-analysis-of-sars-cov-2-importation-establishment-of-uk-transmission-lineages/507	12/05/2020
England/SHEF-D17F4/2020	ncov	EPI_ISL_475496	?	2020-05-01	Europe	United Kingdom	England		Europe	United Kingdom	England	genome	29782	Human	?	?	20B	B.1.1.1	GR	Virology Department, Sheffield Teaching Hospitals NHS Foundation Trust/Department of Infection, Immunity and Cardiovascular Disease, The Medical School, University of Sheffield	COVID-19 Genomics UK (COG-UK) Consortium	Thushan de Silva et al	https://www.gisaid.org	?	?	23/06/2020
England/SHEF-D186A/2020	ncov	EPI_ISL_535094	?	2020-05-27	Europe	United Kingdom	England		Europe	United Kingdom	England	genome	29782	Human	?	?	20A	B.1.160.1	O	Virology Department, Sheffield Teaching Hospitals NHS Foundation Trust/Department of Infection, Immunity and Cardiovascular Disease, The Medical School, University of Sheffield	COVID-19 Genomics UK (COG-UK) Consortium	Thushan de Silva et al	https://www.gisaid.org	?	?	14/09/2020
England/SHEF-D18A6/2020	ncov	EPI_ISL_596224	?	2020-10-07	Europe	United Kingdom	England		Europe	United Kingdom	England	genome	29782	Human	?	?	20A.EU1	B.1.177	GV	Virology Department, Sheffield Teaching Hospitals NHS Foundation Trust/Department of Infection, Immunity and Cardiovascular Disease, The Medical School, University of Sheffield	COVID-19 Genomics UK (COG-UK) Consortium	Thushan de Silva et al	https://www.gisaid.org	?	?	26/10/2020
England/SHEF-D18B5/2020	ncov	EPI_ISL_453766	?	2020-04-22	Europe	United Kingdom	England		Europe	United Kingdom	England	genome	29782	Human	?	?	20B	B.1.1	GR	Virology Department, Sheffield Teaching Hospitals NHS Foundation Trust/Department of Infection, Immunity and Cardiovascular Disease, The Medical School, University of Sheffield	COVID-19 Genomics UK (COG-UK) Consortium	Thushan de Silva et al	https://www.gisaid.org	Preliminary analysis of SARS-CoV-2 importation & establishment of UK transmission lineages	https://virological.org/t/preliminary-analysis-of-sars-cov-2-importation-establishment-of-uk-transmission-lineages/507	27/05/2020
England/SHEF-D18F1/2020	ncov	EPI_ISL_585081	?	2020-10-02	Europe	United Kingdom	England		Europe	United Kingdom	England	genome	29782	Human	?	?	20A.EU1	B.1.177	GV	Virology Department, Sheffield Teaching Hospitals NHS Foundation Trust/Department of Infection, Immunity and Cardiovascular Disease, The Medical School, University of Sheffield	COVID-19 Genomics UK (COG-UK) Consortium	Thushan de Silva et al	https://www.gisaid.org	?	?	19/10/2020
England/SHEF-D192B/2020	ncov	EPI_ISL_613400	?	2020-10-19	Europe	United Kingdom	England		Europe	United Kingdom	England	genome	29782	Human	?	?	20A.EU1	B.1.177.4	GV	Virology Department, Sheffield Teaching Hospitals NHS Foundation Trust/Department of Infection, Immunity and Cardiovascular Disease, The Medical School, University of Sheffield	COVID-19 Genomics UK (COG-UK) Consortium	Thushan de Silva et al	https://www.gisaid.org	?	?	03/11/2020
England/SHEF-D193A/2020	ncov	EPI_ISL_442495	?	2020-04-11	Europe	United Kingdom	England		Europe	United Kingdom	England	genome	29782	Human	?	?	20B	B.1.1.1	GR	Virology Department, Sheffield Teaching Hospitals NHS Foundation Trust/Department of Infection, Immunity and Cardiovascular Disease, The Medical School, University of Sheffield	COVID-19 Genomics UK (COG-UK) Consortium	Thushan de Silva et al	https://www.gisaid.org	Preliminary analysis of SARS-CoV-2 importation & establishment of UK transmission lineages	https://virological.org/t/preliminary-analysis-of-sars-cov-2-importation-establishment-of-uk-transmission-lineages/507	12/05/2020
England/SHEF-D1958/2020	ncov	EPI_ISL_490643	?	2020-05-08	Europe	United Kingdom	England		Europe	United Kingdom	England	genome	29782	Human	?	?	20B	B.1.1.1	GR	Virology Department, Sheffield Teaching Hospitals NHS Foundation Trust/Department of Infection, Immunity and Cardiovascular Disease, The Medical School, University of Sheffield	COVID-19 Genomics UK (COG-UK) Consortium	Thushan de Silva et al	https://www.gisaid.org	?	?	15/07/2020
England/SHEF-D1976/2020	ncov	EPI_ISL_475497	?	2020-05-28	Europe	United Kingdom	England		Europe	United Kingdom	England	genome	29782	Human	?	?	20B	B.1.1	GR	Virology Department, Sheffield Teaching Hospitals NHS Foundation Trust/Department of Infection, Immunity and Cardiovascular Disease, The Medical School, University of Sheffield	COVID-19 Genomics UK (COG-UK) Consortium	Thushan de Silva et al	https://www.gisaid.org	?	?	23/06/2020
England/SHEF-D19B2/2020	ncov	EPI_ISL_453767	?	2020-04-14	Europe	United Kingdom	England		Europe	United Kingdom	England	genome	29782	Human	?	?	20B	B.1.1.1	GR	Virology Department, Sheffield Teaching Hospitals NHS Foundation Trust/Department of Infection, Immunity and Cardiovascular Disease, The Medical School, University of Sheffield	COVID-19 Genomics UK (COG-UK) Consortium	Thushan de Silva et al	https://www.gisaid.org	Preliminary analysis of SARS-CoV-2 importation & establishment of UK transmission lineages	https://virological.org/t/preliminary-analysis-of-sars-cov-2-importation-establishment-of-uk-transmission-lineages/507	27/05/2020
England/SHEF-D19C1/2020	ncov	EPI_ISL_432636	?	2020-03-28	Europe	United Kingdom	England		Europe	United Kingdom	England	genome	29782	Human	?	?	20A	B.1.255	GH	Virology Department, Sheffield Teaching Hospitals NHS Foundation Trust / Virology Department, Sheffield Teaching Hospitals NHS Foundation Trust	COVID-19 Genomics UK (COG-UK) Consortium	Thushan de Silva et al	https://www.gisaid.org	Preliminary analysis of SARS-CoV-2 importation & establishment of UK transmission lineages	https://virological.org/t/preliminary-analysis-of-sars-cov-2-importation-establishment-of-uk-transmission-lineages/507	29/04/2020
England/SHEF-D1A0A/2020	ncov	EPI_ISL_613401	?	2020-10-18	Europe	United Kingdom	England		Europe	United Kingdom	England	genome	29782	Human	?	?	20A.EU1	B.1.177	GV	Virology Department, Sheffield Teaching Hospitals NHS Foundation Trust/Department of Infection, Immunity and Cardiovascular Disease, The Medical School, University of Sheffield	COVID-19 Genomics UK (COG-UK) Consortium	Thushan de Silva et al	https://www.gisaid.org	?	?	03/11/2020
England/SHEF-D1A46/2020	ncov	EPI_ISL_638892	?	2020-10-18	Europe	United Kingdom	England		Europe	United Kingdom	England	genome	29782	Human	?	?	20A.EU1	B.1.177	GV	Virology Department, Sheffield Teaching Hospitals NHS Foundation Trust/Department of Infection, Immunity and Cardiovascular Disease, The Medical School, University of Sheffield	COVID-19 Genomics UK (COG-UK) Consortium	Thushan de Silva et al	https://www.gisaid.org	?	?	16/11/2020
England/SHEF-D1A55/2020	ncov	EPI_ISL_432637	?	2020-04-06	Europe	United Kingdom	England		Europe	United Kingdom	England	genome	29782	Human	?	?	20B	B.1.1.1	GR	Virology Department, Sheffield Teaching Hospitals NHS Foundation Trust / Virology Department, Sheffield Teaching Hospitals NHS Foundation Trust	COVID-19 Genomics UK (COG-UK) Consortium	Thushan de Silva et al	https://www.gisaid.org	Preliminary analysis of SARS-CoV-2 importation & establishment of UK transmission lineages	https://virological.org/t/preliminary-analysis-of-sars-cov-2-importation-establishment-of-uk-transmission-lineages/507	29/04/2020
England/SHEF-D1A64/2020	ncov	EPI_ISL_559941	?	2020-09-13	Europe	United Kingdom	England		Europe	United Kingdom	England	genome	29782	Human	?	?	20A.EU1	B.1.177	GV	Virology Department, Sheffield Teaching Hospitals NHS Foundation Trust/Department of Infection, Immunity and Cardiovascular Disease, The Medical School, University of Sheffield	COVID-19 Genomics UK (COG-UK) Consortium	Thushan de Silva et al	https://www.gisaid.org	?	?	28/09/2020
England/SHEF-D1A82/2020	ncov	EPI_ISL_442496	?	2020-04-20	Europe	United Kingdom	England		Europe	United Kingdom	England	genome	29782	Human	?	?	20B	B.1.1	GR	Virology Department, Sheffield Teaching Hospitals NHS Foundation Trust/Department of Infection, Immunity and Cardiovascular Disease, The Medical School, University of Sheffield	COVID-19 Genomics UK (COG-UK) Consortium	Thushan de Silva et al	https://www.gisaid.org	Preliminary analysis of SARS-CoV-2 importation & establishment of UK transmission lineages	https://virological.org/t/preliminary-analysis-of-sars-cov-2-importation-establishment-of-uk-transmission-lineages/507	12/05/2020
England/SHEF-D1ACE/2020	ncov	EPI_ISL_432638	?	2020-03-30	Europe	United Kingdom	England		Europe	United Kingdom	England	genome	29782	Human	?	?	19A	B.40	V	Virology Department, Sheffield Teaching Hospitals NHS Foundation Trust / Virology Department, Sheffield Teaching Hospitals NHS Foundation Trust	COVID-19 Genomics UK (COG-UK) Consortium	Thushan de Silva et al	https://www.gisaid.org	Preliminary analysis of SARS-CoV-2 importation & establishment of UK transmission lineages	https://virological.org/t/preliminary-analysis-of-sars-cov-2-importation-establishment-of-uk-transmission-lineages/507	29/04/2020
England/SHEF-D1ADD/2020	ncov	EPI_ISL_680192	?	2020-11-19	Europe	United Kingdom	England		Europe	United Kingdom	England	genome	29782	Human	?	?	20A.EU1	B.1.177	GV	Virology Department, Sheffield Teaching Hospitals NHS Foundation Trust/Department of Infection, Immunity and Cardiovascular Disease, The Medical School, University of Sheffield	COVID-19 Genomics UK (COG-UK) Consortium	Thushan de Silva et al	https://www.gisaid.org	?	?	07/12/2020
England/SHEF-D1AEC/2020	ncov	EPI_ISL_484516	?	2020-06-04	Europe	United Kingdom	England		Europe	United Kingdom	England	genome	29782	Human	?	?	20B	B.1.1.171	GR	Virology Department, Sheffield Teaching Hospitals NHS Foundation Trust/Department of Infection, Immunity and Cardiovascular Disease, The Medical School, University of Sheffield	COVID-19 Genomics UK (COG-UK) Consortium	Thushan de Silva et al	https://www.gisaid.org	?	?	08/07/2020
England/SHEF-D1B25/2020	ncov	EPI_ISL_535095	?	2020-05-30	Europe	United Kingdom	England		Europe	United Kingdom	England	genome	29782	Human	?	?	20B	B.1.1.37	GR	Virology Department, Sheffield Teaching Hospitals NHS Foundation Trust/Department of Infection, Immunity and Cardiovascular Disease, The Medical School, University of Sheffield	COVID-19 Genomics UK (COG-UK) Consortium	Thushan de Silva et al	https://www.gisaid.org	?	?	14/09/2020
England/SHEF-D1B61/2020	ncov	EPI_ISL_540769	?	2020-09-09	Europe	United Kingdom	England		Europe	United Kingdom	England	genome	29782	Human	?	?	20B	B.1.1	GR	Virology Department, Sheffield Teaching Hospitals NHS Foundation Trust/Department of Infection, Immunity and Cardiovascular Disease, The Medical School, University of Sheffield	COVID-19 Genomics UK (COG-UK) Consortium	Thushan de Silva et al	https://www.gisaid.org	?	?	21/09/2020
England/SHEF-D1B9E/2020	ncov	EPI_ISL_611936	?	2020-10-19	Europe	United Kingdom	England		Europe	United Kingdom	England	genome	29782	Human	?	?	20A.EU1	B.1.177	GV	Virology Department, Sheffield Teaching Hospitals NHS Foundation Trust/Department of Infection, Immunity and Cardiovascular Disease, The Medical School, University of Sheffield	COVID-19 Genomics UK (COG-UK) Consortium	Thushan de Silva et al	https://www.gisaid.org	?	?	03/11/2020
England/SHEF-D1BAD/2020	ncov	EPI_ISL_475498	?	2020-05-06	Europe	United Kingdom	England		Europe	United Kingdom	England	genome	29782	Human	?	?	20B	B.1.1.1	GR	Virology Department, Sheffield Teaching Hospitals NHS Foundation Trust/Department of Infection, Immunity and Cardiovascular Disease, The Medical School, University of Sheffield	COVID-19 Genomics UK (COG-UK) Consortium	Thushan de Silva et al	https://www.gisaid.org	?	?	23/06/2020
England/SHEF-D1BF8/2020	ncov	EPI_ISL_529503	?	2020-05-20	Europe	United Kingdom	England		Europe	United Kingdom	England	genome	29782	Human	?	?	20B	B.1.1	GR	Virology Department, Sheffield Teaching Hospitals NHS Foundation Trust/Department of Infection, Immunity and Cardiovascular Disease, The Medical School, University of Sheffield	COVID-19 Genomics UK (COG-UK) Consortium	Thushan de Silva et al	https://www.gisaid.org	?	?	10/09/2020
England/SHEF-D1C22/2020	ncov	EPI_ISL_457683	?	2020-04-14	Europe	United Kingdom	England		Europe	United Kingdom	England	genome	29782	Human	?	?	20B	B.1.1	GR	Virology Department, Sheffield Teaching Hospitals NHS Foundation Trust/Department of Infection, Immunity and Cardiovascular Disease, The Medical School, University of Sheffield	COVID-19 Genomics UK (COG-UK) Consortium	Thushan de Silva et al	https://www.gisaid.org	Preliminary analysis of SARS-CoV-2 importation & establishment of UK transmission lineages	https://virological.org/t/preliminary-analysis-of-sars-cov-2-importation-establishment-of-uk-transmission-lineages/507	02/06/2020
England/SHEF-D1C31/2020	ncov	EPI_ISL_432639	?	2020-03-22	Europe	United Kingdom	England		Europe	United Kingdom	England	genome	29782	Human	?	?	20B	B.1.1.1	GR	Virology Department, Sheffield Teaching Hospitals NHS Foundation Trust / Virology Department, Sheffield Teaching Hospitals NHS Foundation Trust	COVID-19 Genomics UK (COG-UK) Consortium	Thushan de Silva et al	https://www.gisaid.org	Preliminary analysis of SARS-CoV-2 importation & establishment of UK transmission lineages	https://virological.org/t/preliminary-analysis-of-sars-cov-2-importation-establishment-of-uk-transmission-lineages/507	29/04/2020
England/SHEF-D1C5F/2020	ncov	EPI_ISL_653094	?	2020-10-29	Europe	United Kingdom	England		Europe	United Kingdom	England	genome	29782	Human	?	?	20A.EU1	B.1.177	GV	Virology Department, Sheffield Teaching Hospitals NHS Foundation Trust/Department of Infection, Immunity and Cardiovascular Disease, The Medical School, University of Sheffield	COVID-19 Genomics UK (COG-UK) Consortium	Thushan de Silva et al	https://www.gisaid.org	?	?	23/11/2020
England/SHEF-D1CAA/2020	ncov	EPI_ISL_559942	?	2020-09-13	Europe	United Kingdom	England		Europe	United Kingdom	England	genome	29773	Human	?	?	20B	B.1.1.307	GR	Virology Department, Sheffield Teaching Hospitals NHS Foundation Trust/Department of Infection, Immunity and Cardiovascular Disease, The Medical School, University of Sheffield	COVID-19 Genomics UK (COG-UK) Consortium	Thushan de Silva et al	https://www.gisaid.org	?	?	28/09/2020
England/SHEF-D1CC8/2020	ncov	EPI_ISL_535096	?	2020-05-30	Europe	United Kingdom	England		Europe	United Kingdom	England	genome	29782	Human	?	?	20B	B.1.1.141	GR	Virology Department, Sheffield Teaching Hospitals NHS Foundation Trust/Department of Infection, Immunity and Cardiovascular Disease, The Medical School, University of Sheffield	COVID-19 Genomics UK (COG-UK) Consortium	Thushan de Silva et al	https://www.gisaid.org	?	?	14/09/2020
England/SHEF-D1CD7/2020	ncov	EPI_ISL_432640	?	2020-03-18	Europe	United Kingdom	England		Europe	United Kingdom	England	genome	29782	Human	?	?	20B	B.1.1.1	GR	Virology Department, Sheffield Teaching Hospitals NHS Foundation Trust / Virology Department, Sheffield Teaching Hospitals NHS Foundation Trust	COVID-19 Genomics UK (COG-UK) Consortium	Thushan de Silva et al	https://www.gisaid.org	Preliminary analysis of SARS-CoV-2 importation & establishment of UK transmission lineages	https://virological.org/t/preliminary-analysis-of-sars-cov-2-importation-establishment-of-uk-transmission-lineages/507	29/04/2020
England/SHEF-D1CE6/2020	ncov	EPI_ISL_475499	?	2020-04-28	Europe	United Kingdom	England		Europe	United Kingdom	England	genome	29781	Human	?	?	20B	B.1.1.154	GR	Virology Department, Sheffield Teaching Hospitals NHS Foundation Trust/Department of Infection, Immunity and Cardiovascular Disease, The Medical School, University of Sheffield	COVID-19 Genomics UK (COG-UK) Consortium	Thushan de Silva et al	https://www.gisaid.org	?	?	23/06/2020
England/SHEF-D1CF5/2020	ncov	EPI_ISL_490644	?	2020-04-29	Europe	United Kingdom	England		Europe	United Kingdom	England	genome	29782	Human	?	?	20B	B.1.1.1	GR	Virology Department, Sheffield Teaching Hospitals NHS Foundation Trust/Department of Infection, Immunity and Cardiovascular Disease, The Medical School, University of Sheffield	COVID-19 Genomics UK (COG-UK) Consortium	Thushan de Silva et al	https://www.gisaid.org	?	?	15/07/2020
England/SHEF-D1D3E/2020	ncov	EPI_ISL_453768	?	2020-04-22	Europe	United Kingdom	England		Europe	United Kingdom	England	genome	29782	Human	?	?	20B	B.1.1.277	GR	Virology Department, Sheffield Teaching Hospitals NHS Foundation Trust/Department of Infection, Immunity and Cardiovascular Disease, The Medical School, University of Sheffield	COVID-19 Genomics UK (COG-UK) Consortium	Thushan de Silva et al	https://www.gisaid.org	Preliminary analysis of SARS-CoV-2 importation & establishment of UK transmission lineages	https://virological.org/t/preliminary-analysis-of-sars-cov-2-importation-establishment-of-uk-transmission-lineages/507	27/05/2020
England/SHEF-D1D5C/2020	ncov	EPI_ISL_517577	?	2020-08-11	Europe	United Kingdom	England		Europe	United Kingdom	England	genome	29782	Human	?	?	20B	B.1.1.37	GR	Virology Department, Sheffield Teaching Hospitals NHS Foundation Trust/Department of Infection, Immunity and Cardiovascular Disease, The Medical School, University of Sheffield	COVID-19 Genomics UK (COG-UK) Consortium	Thushan de Silva et al	https://www.gisaid.org	?	?	24/08/2020
England/SHEF-D1D6B/2020	ncov	EPI_ISL_462080	?	2020-04-18	Europe	United Kingdom	England		Europe	United Kingdom	England	genome	29782	Human	?	?	20B	B.1.1.1	GR	Virology Department, Sheffield Teaching Hospitals NHS Foundation Trust/Department of Infection, Immunity and Cardiovascular Disease, The Medical School, University of Sheffield	COVID-19 Genomics UK (COG-UK) Consortium	Thushan de Silva et al	https://www.gisaid.org	?	?	06/06/2020
England/SHEF-D1D7A/2020	ncov	EPI_ISL_611528	?	2020-10-14	Europe	United Kingdom	England		Europe	United Kingdom	England	genome	29782	Human	?	?	20A.EU1	B.1.177.4	GV	Virology Department, Sheffield Teaching Hospitals NHS Foundation Trust/Department of Infection, Immunity and Cardiovascular Disease, The Medical School, University of Sheffield	COVID-19 Genomics UK (COG-UK) Consortium	Thushan de Silva et al	https://www.gisaid.org	?	?	03/11/2020
England/SHEF-D1D89/2020	ncov	EPI_ISL_585082	?	2020-09-29	Europe	United Kingdom	England		Europe	United Kingdom	England	genome	29782	Human	?	?	20A.EU1	B.1.177	GV	Virology Department, Sheffield Teaching Hospitals NHS Foundation Trust/Department of Infection, Immunity and Cardiovascular Disease, The Medical School, University of Sheffield	COVID-19 Genomics UK (COG-UK) Consortium	Thushan de Silva et al	https://www.gisaid.org	?	?	19/10/2020
England/SHEF-D1D98/2020	ncov	EPI_ISL_442497	?	2020-03-24	Europe	United Kingdom	England		Europe	United Kingdom	England	genome	29782	Human	?	?	19A	B.2	V	Virology Department, Sheffield Teaching Hospitals NHS Foundation Trust/Department of Infection, Immunity and Cardiovascular Disease, The Medical School, University of Sheffield	COVID-19 Genomics UK (COG-UK) Consortium	Thushan de Silva et al	https://www.gisaid.org	Preliminary analysis of SARS-CoV-2 importation & establishment of UK transmission lineages	https://virological.org/t/preliminary-analysis-of-sars-cov-2-importation-establishment-of-uk-transmission-lineages/507	12/05/2020
England/SHEF-D1DB6/2020	ncov	EPI_ISL_613402	?	2020-10-15	Europe	United Kingdom	England		Europe	United Kingdom	England	genome	29782	Human	?	?	20A.EU1	B.1.177	GV	Virology Department, Sheffield Teaching Hospitals NHS Foundation Trust/Department of Infection, Immunity and Cardiovascular Disease, The Medical School, University of Sheffield	COVID-19 Genomics UK (COG-UK) Consortium	Thushan de Silva et al	https://www.gisaid.org	?	?	03/11/2020
England/SHEF-D1DE3/2020	ncov	EPI_ISL_432641	?	2020-04-02	Europe	United Kingdom	England		Europe	United Kingdom	England	genome	29782	Human	?	?	20C	B.1	GH	Virology Department, Sheffield Teaching Hospitals NHS Foundation Trust / Virology Department, Sheffield Teaching Hospitals NHS Foundation Trust	COVID-19 Genomics UK (COG-UK) Consortium	Thushan de Silva et al	https://www.gisaid.org	Preliminary analysis of SARS-CoV-2 importation & establishment of UK transmission lineages	https://virological.org/t/preliminary-analysis-of-sars-cov-2-importation-establishment-of-uk-transmission-lineages/507	29/04/2020
England/SHEF-D1DF2/2020	ncov	EPI_ISL_638893	?	2020-10-30	Europe	United Kingdom	England		Europe	United Kingdom	England	genome	29782	Human	?	?	20A.EU1	B.1.177	GV	Virology Department, Sheffield Teaching Hospitals NHS Foundation Trust/Department of Infection, Immunity and Cardiovascular Disease, The Medical School, University of Sheffield	COVID-19 Genomics UK (COG-UK) Consortium	Thushan de Silva et al	https://www.gisaid.org	?	?	16/11/2020
England/SHEF-D1E0E/2020	ncov	EPI_ISL_448910	?	2020-04-17	Europe	United Kingdom	England		Europe	United Kingdom	England	genome	29782	Human	?	?	20B	B.1.1	GR	Virology Department, Sheffield Teaching Hospitals NHS Foundation Trust/Department of Infection, Immunity and Cardiovascular Disease, The Medical School, University of Sheffield	COVID-19 Genomics UK (COG-UK) Consortium	Thushan de Silva et al	https://www.gisaid.org	Preliminary analysis of SARS-CoV-2 importation & establishment of UK transmission lineages	https://virological.org/t/preliminary-analysis-of-sars-cov-2-importation-establishment-of-uk-transmission-lineages/507	19/05/2020
England/SHEF-D1E1D/2020	ncov	EPI_ISL_613403	?	2020-10-09	Europe	United Kingdom	England		Europe	United Kingdom	England	genome	29782	Human	?	?	20A.EU1	B.1.177.4	GV	Virology Department, Sheffield Teaching Hospitals NHS Foundation Trust/Department of Infection, Immunity and Cardiovascular Disease, The Medical School, University of Sheffield	COVID-19 Genomics UK (COG-UK) Consortium	Thushan de Silva et al	https://www.gisaid.org	?	?	03/11/2020
England/SHEF-D1E2C/2020	ncov	EPI_ISL_432642	?	2020-04-02	Europe	United Kingdom	England		Europe	United Kingdom	England	genome	29782	Human	?	?	20B	B.1.1	GR	Virology Department, Sheffield Teaching Hospitals NHS Foundation Trust / Virology Department, Sheffield Teaching Hospitals NHS Foundation Trust	COVID-19 Genomics UK (COG-UK) Consortium	Thushan de Silva et al	https://www.gisaid.org	Preliminary analysis of SARS-CoV-2 importation & establishment of UK transmission lineages	https://virological.org/t/preliminary-analysis-of-sars-cov-2-importation-establishment-of-uk-transmission-lineages/507	29/04/2020
England/SHEF-D1E3B/2020	ncov	EPI_ISL_442498	?	2020-03-25	Europe	United Kingdom	England		Europe	United Kingdom	England	genome	29782	Human	?	?	19A	B	V	Virology Department, Sheffield Teaching Hospitals NHS Foundation Trust/Department of Infection, Immunity and Cardiovascular Disease, The Medical School, University of Sheffield	COVID-19 Genomics UK (COG-UK) Consortium	Thushan de Silva et al	https://www.gisaid.org	Preliminary analysis of SARS-CoV-2 importation & establishment of UK transmission lineages	https://virological.org/t/preliminary-analysis-of-sars-cov-2-importation-establishment-of-uk-transmission-lineages/507	12/05/2020
England/SHEF-D1E59/2020	ncov	EPI_ISL_448911	?	2020-04-13	Europe	United Kingdom	England		Europe	United Kingdom	England	genome	29782	Human	?	?	20B	B.1.1.1	GR	Virology Department, Sheffield Teaching Hospitals NHS Foundation Trust/Department of Infection, Immunity and Cardiovascular Disease, The Medical School, University of Sheffield	COVID-19 Genomics UK (COG-UK) Consortium	Thushan de Silva et al	https://www.gisaid.org	Preliminary analysis of SARS-CoV-2 importation & establishment of UK transmission lineages	https://virological.org/t/preliminary-analysis-of-sars-cov-2-importation-establishment-of-uk-transmission-lineages/507	19/05/2020
England/SHEF-D1E68/2020	ncov	EPI_ISL_442499	?	2020-03-25	Europe	United Kingdom	England		Europe	United Kingdom	England	genome	29782	Human	?	?	19A	B.40	V	Virology Department, Sheffield Teaching Hospitals NHS Foundation Trust/Department of Infection, Immunity and Cardiovascular Disease, The Medical School, University of Sheffield	COVID-19 Genomics UK (COG-UK) Consortium	Thushan de Silva et al	https://www.gisaid.org	Preliminary analysis of SARS-CoV-2 importation & establishment of UK transmission lineages	https://virological.org/t/preliminary-analysis-of-sars-cov-2-importation-establishment-of-uk-transmission-lineages/507	12/05/2020
England/SHEF-D1E77/2020	ncov	EPI_ISL_484517	?	2020-05-29	Europe	United Kingdom	England		Europe	United Kingdom	England	genome	29782	Human	?	?	20B	B.1.1.1	GR	Virology Department, Sheffield Teaching Hospitals NHS Foundation Trust/Department of Infection, Immunity and Cardiovascular Disease, The Medical School, University of Sheffield	COVID-19 Genomics UK (COG-UK) Consortium	Thushan de Silva et al	https://www.gisaid.org	?	?	08/07/2020
England/SHEF-D1E86/2020	ncov	EPI_ISL_442500	?	2020-04-19	Europe	United Kingdom	England		Europe	United Kingdom	England	genome	29779	Human	?	?	20B	B.1.1.1	GR	Virology Department, Sheffield Teaching Hospitals NHS Foundation Trust/Department of Infection, Immunity and Cardiovascular Disease, The Medical School, University of Sheffield	COVID-19 Genomics UK (COG-UK) Consortium	Thushan de Silva et al	https://www.gisaid.org	Preliminary analysis of SARS-CoV-2 importation & establishment of UK transmission lineages	https://virological.org/t/preliminary-analysis-of-sars-cov-2-importation-establishment-of-uk-transmission-lineages/507	12/05/2020
England/SHEF-D1E95/2020	ncov	EPI_ISL_432643	?	2020-04-02	Europe	United Kingdom	England		Europe	United Kingdom	England	genome	29782	Human	?	?	20B	B.1.1	GR	Virology Department, Sheffield Teaching Hospitals NHS Foundation Trust / Virology Department, Sheffield Teaching Hospitals NHS Foundation Trust	COVID-19 Genomics UK (COG-UK) Consortium	Thushan de Silva et al	https://www.gisaid.org	Preliminary analysis of SARS-CoV-2 importation & establishment of UK transmission lineages	https://virological.org/t/preliminary-analysis-of-sars-cov-2-importation-establishment-of-uk-transmission-lineages/507	29/04/2020
England/SHEF-D1EB3/2020	ncov	EPI_ISL_535097	?	2020-05-27	Europe	United Kingdom	England		Europe	United Kingdom	England	genome	29782	Human	?	?	20B	B.1.1.141	GR	Virology Department, Sheffield Teaching Hospitals NHS Foundation Trust/Department of Infection, Immunity and Cardiovascular Disease, The Medical School, University of Sheffield	COVID-19 Genomics UK (COG-UK) Consortium	Thushan de Silva et al	https://www.gisaid.org	?	?	14/09/2020
England/SHEF-D1EC2/2020	ncov	EPI_ISL_573752	?	2020-09-26	Europe	United Kingdom	England		Europe	United Kingdom	England	genome	29782	Human	?	?	20A.EU1	B.1.177	GV	Virology Department, Sheffield Teaching Hospitals NHS Foundation Trust/Department of Infection, Immunity and Cardiovascular Disease, The Medical School, University of Sheffield	COVID-19 Genomics UK (COG-UK) Consortium	Thushan de Silva et al	https://www.gisaid.org	?	?	05/10/2020
England/SHEF-D1ED1/2020	ncov	EPI_ISL_517578	?	2020-07-21	Europe	United Kingdom	England		Europe	United Kingdom	England	genome	29782	Human	?	?	20B	B.1.1.35	GR	Virology Department, Sheffield Teaching Hospitals NHS Foundation Trust/Department of Infection, Immunity and Cardiovascular Disease, The Medical School, University of Sheffield	COVID-19 Genomics UK (COG-UK) Consortium	Thushan de Silva et al	https://www.gisaid.org	?	?	24/08/2020
England/SHEF-D1EE0/2020	ncov	EPI_ISL_462081	?	2020-04-18	Europe	United Kingdom	England		Europe	United Kingdom	England	genome	29782	Human	?	?	20B	B.1.1.1	GR	Virology Department, Sheffield Teaching Hospitals NHS Foundation Trust/Department of Infection, Immunity and Cardiovascular Disease, The Medical School, University of Sheffield	COVID-19 Genomics UK (COG-UK) Consortium	Thushan de Silva et al	https://www.gisaid.org	?	?	06/06/2020
England/SHEF-D1EFF/2020	ncov	EPI_ISL_559943	?	2020-09-11	Europe	United Kingdom	England		Europe	United Kingdom	England	genome	29782	Human	?	?	20A.EU1	B.1.177	GV	Virology Department, Sheffield Teaching Hospitals NHS Foundation Trust/Department of Infection, Immunity and Cardiovascular Disease, The Medical School, University of Sheffield	COVID-19 Genomics UK (COG-UK) Consortium	Thushan de Silva et al	https://www.gisaid.org	?	?	28/09/2020
England/SHEF-D1F1A/2020	ncov	EPI_ISL_475500	?	2020-03-24	Europe	United Kingdom	England		Europe	United Kingdom	England	genome	29782	Human	?	?	20B	B.1.1.1	GR	Virology Department, Sheffield Teaching Hospitals NHS Foundation Trust/Department of Infection, Immunity and Cardiovascular Disease, The Medical School, University of Sheffield	COVID-19 Genomics UK (COG-UK) Consortium	Thushan de Silva et al	https://www.gisaid.org	?	?	23/06/2020
England/SHEF-D1F29/2020	ncov	EPI_ISL_448912	?	2020-04-14	Europe	United Kingdom	England		Europe	United Kingdom	England	genome	29782	Human	?	?	20B	B.1.1	GR	Virology Department, Sheffield Teaching Hospitals NHS Foundation Trust/Department of Infection, Immunity and Cardiovascular Disease, The Medical School, University of Sheffield	COVID-19 Genomics UK (COG-UK) Consortium	Thushan de Silva et al	https://www.gisaid.org	Preliminary analysis of SARS-CoV-2 importation & establishment of UK transmission lineages	https://virological.org/t/preliminary-analysis-of-sars-cov-2-importation-establishment-of-uk-transmission-lineages/507	19/05/2020
England/SHEF-D1F38/2020	ncov	EPI_ISL_540770	?	2020-08-29	Europe	United Kingdom	England		Europe	United Kingdom	England	genome	29782	Human	?	?	20A	B.1	GH	Virology Department, Sheffield Teaching Hospitals NHS Foundation Trust/Department of Infection, Immunity and Cardiovascular Disease, The Medical School, University of Sheffield	COVID-19 Genomics UK (COG-UK) Consortium	Thushan de Silva et al	https://www.gisaid.org	?	?	21/09/2020
England/SHEF-D1F47/2020	ncov	EPI_ISL_442501	?	2020-03-25	Europe	United Kingdom	England		Europe	United Kingdom	England	genome	29782	Human	?	?	20A	B.1.160.1	GH	Virology Department, Sheffield Teaching Hospitals NHS Foundation Trust/Department of Infection, Immunity and Cardiovascular Disease, The Medical School, University of Sheffield	COVID-19 Genomics UK (COG-UK) Consortium	Thushan de Silva et al	https://www.gisaid.org	Preliminary analysis of SARS-CoV-2 importation & establishment of UK transmission lineages	https://virological.org/t/preliminary-analysis-of-sars-cov-2-importation-establishment-of-uk-transmission-lineages/507	12/05/2020
England/SHEF-D1F56/2020	ncov	EPI_ISL_432644	?	2020-03-30	Europe	United Kingdom	England		Europe	United Kingdom	England	genome	29782	Human	?	?	20A	B.1	G	Virology Department, Sheffield Teaching Hospitals NHS Foundation Trust / Virology Department, Sheffield Teaching Hospitals NHS Foundation Trust	COVID-19 Genomics UK (COG-UK) Consortium	Thushan de Silva et al	https://www.gisaid.org	Preliminary analysis of SARS-CoV-2 importation & establishment of UK transmission lineages	https://virological.org/t/preliminary-analysis-of-sars-cov-2-importation-establishment-of-uk-transmission-lineages/507	29/04/2020
England/SHEF-D1F65/2020	ncov	EPI_ISL_453769	?	2020-04-22	Europe	United Kingdom	England		Europe	United Kingdom	England	genome	29782	Human	?	?	20B	B.1.1	GR	Virology Department, Sheffield Teaching Hospitals NHS Foundation Trust/Department of Infection, Immunity and Cardiovascular Disease, The Medical School, University of Sheffield	COVID-19 Genomics UK (COG-UK) Consortium	Thushan de Silva et al	https://www.gisaid.org	Preliminary analysis of SARS-CoV-2 importation & establishment of UK transmission lineages	https://virological.org/t/preliminary-analysis-of-sars-cov-2-importation-establishment-of-uk-transmission-lineages/507	27/05/2020
England/SHEF-D1F74/2020	ncov	EPI_ISL_442502	?	2020-04-09	Europe	United Kingdom	England		Europe	United Kingdom	England	genome	29782	Human	?	?	20A	B.1	G	Virology Department, Sheffield Teaching Hospitals NHS Foundation Trust/Department of Infection, Immunity and Cardiovascular Disease, The Medical School, University of Sheffield	COVID-19 Genomics UK (COG-UK) Consortium	Thushan de Silva et al	https://www.gisaid.org	Preliminary analysis of SARS-CoV-2 importation & establishment of UK transmission lineages	https://virological.org/t/preliminary-analysis-of-sars-cov-2-importation-establishment-of-uk-transmission-lineages/507	12/05/2020
England/SHEF-D1FA1/2020	ncov	EPI_ISL_475501	?	2020-05-08	Europe	United Kingdom	England		Europe	United Kingdom	England	genome	29782	Human	?	?	20B	B.1.1.1	GR	Virology Department, Sheffield Teaching Hospitals NHS Foundation Trust/Department of Infection, Immunity and Cardiovascular Disease, The Medical School, University of Sheffield	COVID-19 Genomics UK (COG-UK) Consortium	Thushan de Silva et al	https://www.gisaid.org	?	?	23/06/2020
England/SHEF-D1FB0/2020	ncov	EPI_ISL_475502	?	2020-05-26	Europe	United Kingdom	England		Europe	United Kingdom	England	genome	29782	Human	?	?	20B	B.1.1.1	GR	Virology Department, Sheffield Teaching Hospitals NHS Foundation Trust/Department of Infection, Immunity and Cardiovascular Disease, The Medical School, University of Sheffield	COVID-19 Genomics UK (COG-UK) Consortium	Thushan de Silva et al	https://www.gisaid.org	?	?	23/06/2020
England/SHEF-D1FED/2020	ncov	EPI_ISL_432645	?	2020-04-05	Europe	United Kingdom	England		Europe	United Kingdom	England	genome	29782	Human	?	?	20B	B.1.1.1	GR	Virology Department, Sheffield Teaching Hospitals NHS Foundation Trust / Virology Department, Sheffield Teaching Hospitals NHS Foundation Trust	COVID-19 Genomics UK (COG-UK) Consortium	Thushan de Silva et al	https://www.gisaid.org	Preliminary analysis of SARS-CoV-2 importation & establishment of UK transmission lineages	https://virological.org/t/preliminary-analysis-of-sars-cov-2-importation-establishment-of-uk-transmission-lineages/507	29/04/2020
England/SHEF-D2007/2020	ncov	EPI_ISL_559944	?	2020-09-14	Europe	United Kingdom	England		Europe	United Kingdom	England	genome	29782	Human	?	?	20B	B.1.1.307	GR	Virology Department, Sheffield Teaching Hospitals NHS Foundation Trust/Department of Infection, Immunity and Cardiovascular Disease, The Medical School, University of Sheffield	COVID-19 Genomics UK (COG-UK) Consortium	Thushan de Silva et al	https://www.gisaid.org	?	?	28/09/2020
England/SHEF-D2016/2020	ncov	EPI_ISL_596225	?	2020-10-04	Europe	United Kingdom	England		Europe	United Kingdom	England	genome	29782	Human	?	?	20A.EU1	B.1.177	GV	Virology Department, Sheffield Teaching Hospitals NHS Foundation Trust/Department of Infection, Immunity and Cardiovascular Disease, The Medical School, University of Sheffield	COVID-19 Genomics UK (COG-UK) Consortium	Thushan de Silva et al	https://www.gisaid.org	?	?	26/10/2020
England/SHEF-D2025/2020	ncov	EPI_ISL_572587	?	2020-09-22	Europe	United Kingdom	England		Europe	United Kingdom	England	genome	29779	Human	?	?	20A	B.1.36.9	GH	Virology Department, Sheffield Teaching Hospitals NHS Foundation Trust/Department of Infection, Immunity and Cardiovascular Disease, The Medical School, University of Sheffield	COVID-19 Genomics UK (COG-UK) Consortium	Thushan de Silva et al	https://www.gisaid.org	?	?	05/10/2020
England/SHEF-D2043/2020	ncov	EPI_ISL_680193	?	2020-11-12	Europe	United Kingdom	England		Europe	United Kingdom	England	genome	29782	Human	?	?	20A.EU1	B.1.177	GV	Virology Department, Sheffield Teaching Hospitals NHS Foundation Trust/Department of Infection, Immunity and Cardiovascular Disease, The Medical School, University of Sheffield	COVID-19 Genomics UK (COG-UK) Consortium	Thushan de Silva et al	https://www.gisaid.org	?	?	07/12/2020
England/SHEF-D2052/2020	ncov	EPI_ISL_585083	?	2020-09-28	Europe	United Kingdom	England		Europe	United Kingdom	England	genome	29782	Human	?	?	20B	B.1.1.315	GR	Virology Department, Sheffield Teaching Hospitals NHS Foundation Trust/Department of Infection, Immunity and Cardiovascular Disease, The Medical School, University of Sheffield	COVID-19 Genomics UK (COG-UK) Consortium	Thushan de Silva et al	https://www.gisaid.org	?	?	19/10/2020
England/SHEF-D2070/2020	ncov	EPI_ISL_442503	?	2020-04-12	Europe	United Kingdom	England		Europe	United Kingdom	England	genome	29782	Human	?	?	20B	B.1.1.137	GR	Virology Department, Sheffield Teaching Hospitals NHS Foundation Trust/Department of Infection, Immunity and Cardiovascular Disease, The Medical School, University of Sheffield	COVID-19 Genomics UK (COG-UK) Consortium	Thushan de Silva et al	https://www.gisaid.org	Preliminary analysis of SARS-CoV-2 importation & establishment of UK transmission lineages	https://virological.org/t/preliminary-analysis-of-sars-cov-2-importation-establishment-of-uk-transmission-lineages/507	12/05/2020
England/SHEF-D20CB/2020	ncov	EPI_ISL_432646	?	2020-04-05	Europe	United Kingdom	England		Europe	United Kingdom	England	genome	29782	Human	?	?	20B	B.1.1	GR	Virology Department, Sheffield Teaching Hospitals NHS Foundation Trust / Virology Department, Sheffield Teaching Hospitals NHS Foundation Trust	COVID-19 Genomics UK (COG-UK) Consortium	Thushan de Silva et al	https://www.gisaid.org	Preliminary analysis of SARS-CoV-2 importation & establishment of UK transmission lineages	https://virological.org/t/preliminary-analysis-of-sars-cov-2-importation-establishment-of-uk-transmission-lineages/507	29/04/2020
England/SHEF-D20F8/2020	ncov	EPI_ISL_442504	?	2020-04-09	Europe	United Kingdom	England		Europe	United Kingdom	England	genome	29779	Human	?	?	19A	B	L	Virology Department, Sheffield Teaching Hospitals NHS Foundation Trust/Department of Infection, Immunity and Cardiovascular Disease, The Medical School, University of Sheffield	COVID-19 Genomics UK (COG-UK) Consortium	Thushan de Silva et al	https://www.gisaid.org	Preliminary analysis of SARS-CoV-2 importation & establishment of UK transmission lineages	https://virological.org/t/preliminary-analysis-of-sars-cov-2-importation-establishment-of-uk-transmission-lineages/507	12/05/2020
England/SHEF-D2104/2020	ncov	EPI_ISL_453770	?	2020-04-22	Europe	United Kingdom	England		Europe	United Kingdom	England	genome	29782	Human	?	?	20B	B.1.1	GR	Virology Department, Sheffield Teaching Hospitals NHS Foundation Trust/Department of Infection, Immunity and Cardiovascular Disease, The Medical School, University of Sheffield	COVID-19 Genomics UK (COG-UK) Consortium	Thushan de Silva et al	https://www.gisaid.org	Preliminary analysis of SARS-CoV-2 importation & establishment of UK transmission lineages	https://virological.org/t/preliminary-analysis-of-sars-cov-2-importation-establishment-of-uk-transmission-lineages/507	27/05/2020
England/SHEF-D218C/2020	ncov	EPI_ISL_680194	?	2020-11-22	Europe	United Kingdom	England		Europe	United Kingdom	England	genome	29782	Human	?	?	20A	B.1	G	Virology Department, Sheffield Teaching Hospitals NHS Foundation Trust/Department of Infection, Immunity and Cardiovascular Disease, The Medical School, University of Sheffield	COVID-19 Genomics UK (COG-UK) Consortium	Thushan de Silva et al	https://www.gisaid.org	?	?	07/12/2020
England/SHEF-D219B/2020	ncov	EPI_ISL_475503	?	2020-04-27	Europe	United Kingdom	England		Europe	United Kingdom	England	genome	29782	Human	?	?	20B	B.1.1.1	GR	Virology Department, Sheffield Teaching Hospitals NHS Foundation Trust/Department of Infection, Immunity and Cardiovascular Disease, The Medical School, University of Sheffield	COVID-19 Genomics UK (COG-UK) Consortium	Thushan de Silva et al	https://www.gisaid.org	?	?	23/06/2020
England/SHEF-D21AA/2020	ncov	EPI_ISL_442505	?	2020-04-12	Europe	United Kingdom	England		Europe	United Kingdom	England	genome	29782	Human	?	?	20B	B.1.1.1	GR	Virology Department, Sheffield Teaching Hospitals NHS Foundation Trust/Department of Infection, Immunity and Cardiovascular Disease, The Medical School, University of Sheffield	COVID-19 Genomics UK (COG-UK) Consortium	Thushan de Silva et al	https://www.gisaid.org	Preliminary analysis of SARS-CoV-2 importation & establishment of UK transmission lineages	https://virological.org/t/preliminary-analysis-of-sars-cov-2-importation-establishment-of-uk-transmission-lineages/507	12/05/2020
England/SHEF-D21C8/2020	ncov	EPI_ISL_596226	?	2020-10-08	Europe	United Kingdom	England		Europe	United Kingdom	England	genome	29782	Human	?	?	20A	B.1.258.3	G	Virology Department, Sheffield Teaching Hospitals NHS Foundation Trust/Department of Infection, Immunity and Cardiovascular Disease, The Medical School, University of Sheffield	COVID-19 Genomics UK (COG-UK) Consortium	Thushan de Silva et al	https://www.gisaid.org	?	?	26/10/2020
England/SHEF-D21D7/2020	ncov	EPI_ISL_442506	?	2020-03-26	Europe	United Kingdom	England		Europe	United Kingdom	England	genome	29782	Human	?	?	20B	B.1.1.291	GR	Virology Department, Sheffield Teaching Hospitals NHS Foundation Trust/Department of Infection, Immunity and Cardiovascular Disease, The Medical School, University of Sheffield	COVID-19 Genomics UK (COG-UK) Consortium	Thushan de Silva et al	https://www.gisaid.org	Preliminary analysis of SARS-CoV-2 importation & establishment of UK transmission lineages	https://virological.org/t/preliminary-analysis-of-sars-cov-2-importation-establishment-of-uk-transmission-lineages/507	12/05/2020
England/SHEF-D223E/2020	ncov	EPI_ISL_432647	?	2020-04-07	Europe	United Kingdom	England		Europe	United Kingdom	England	genome	29782	Human	?	?	20B	B.1.1.1	GR	Virology Department, Sheffield Teaching Hospitals NHS Foundation Trust / Virology Department, Sheffield Teaching Hospitals NHS Foundation Trust	COVID-19 Genomics UK (COG-UK) Consortium	Thushan de Silva et al	https://www.gisaid.org	Preliminary analysis of SARS-CoV-2 importation & establishment of UK transmission lineages	https://virological.org/t/preliminary-analysis-of-sars-cov-2-importation-establishment-of-uk-transmission-lineages/507	29/04/2020
England/SHEF-D226B/2020	ncov	EPI_ISL_613404	?	2020-10-15	Europe	United Kingdom	England		Europe	United Kingdom	England	genome	29782	Human	?	?	20A.EU1	B.1.177	GV	Virology Department, Sheffield Teaching Hospitals NHS Foundation Trust/Department of Infection, Immunity and Cardiovascular Disease, The Medical School, University of Sheffield	COVID-19 Genomics UK (COG-UK) Consortium	Thushan de Silva et al	https://www.gisaid.org	?	?	03/11/2020
England/SHEF-D227A/2020	ncov	EPI_ISL_432648	?	2020-04-02	Europe	United Kingdom	England		Europe	United Kingdom	England	genome	29782	Human	?	?	19A	B.40	V	Virology Department, Sheffield Teaching Hospitals NHS Foundation Trust / Virology Department, Sheffield Teaching Hospitals NHS Foundation Trust	COVID-19 Genomics UK (COG-UK) Consortium	Thushan de Silva et al	https://www.gisaid.org	Preliminary analysis of SARS-CoV-2 importation & establishment of UK transmission lineages	https://virological.org/t/preliminary-analysis-of-sars-cov-2-importation-establishment-of-uk-transmission-lineages/507	29/04/2020
England/SHEF-D22A7/2020	ncov	EPI_ISL_535098	?	2020-05-26	Europe	United Kingdom	England		Europe	United Kingdom	England	genome	29782	Human	?	?	20A	B.1.160.1	O	Virology Department, Sheffield Teaching Hospitals NHS Foundation Trust/Department of Infection, Immunity and Cardiovascular Disease, The Medical School, University of Sheffield	COVID-19 Genomics UK (COG-UK) Consortium	Thushan de Silva et al	https://www.gisaid.org	?	?	14/09/2020
England/SHEF-D232C/2020	ncov	EPI_ISL_529382	?	2020-05-18	Europe	United Kingdom	England		Europe	United Kingdom	England	genome	29782	Human	?	?	20B	B.1.1.1	GR	Virology Department, Sheffield Teaching Hospitals NHS Foundation Trust/Department of Infection, Immunity and Cardiovascular Disease, The Medical School, University of Sheffield	COVID-19 Genomics UK (COG-UK) Consortium	Thushan de Silva et al	https://www.gisaid.org	?	?	10/09/2020
England/SHEF-D233B/2020	ncov	EPI_ISL_585084	?	2020-10-04	Europe	United Kingdom	England		Europe	United Kingdom	England	genome	29782	Human	?	?	20A.EU1	B.1.177	GV	Virology Department, Sheffield Teaching Hospitals NHS Foundation Trust/Department of Infection, Immunity and Cardiovascular Disease, The Medical School, University of Sheffield	COVID-19 Genomics UK (COG-UK) Consortium	Thushan de Silva et al	https://www.gisaid.org	?	?	19/10/2020
England/SHEF-D2368/2020	ncov	EPI_ISL_479278	?	2020-04-23	Europe	United Kingdom	England		Europe	United Kingdom	England	genome	29782	Human	?	?	20B	B.1.1.1	GR	Virology Department, Sheffield Teaching Hospitals NHS Foundation Trust/Department of Infection, Immunity and Cardiovascular Disease, The Medical School, University of Sheffield	COVID-19 Genomics UK (COG-UK) Consortium	Thushan de Silva et al	https://www.gisaid.org	?	?	30/06/2020
England/SHEF-D2386/2020	ncov	EPI_ISL_432649	?	2020-04-02	Europe	United Kingdom	England		Europe	United Kingdom	England	genome	29782	Human	?	?	20B	B.1.1.1	GR	Virology Department, Sheffield Teaching Hospitals NHS Foundation Trust / Virology Department, Sheffield Teaching Hospitals NHS Foundation Trust	COVID-19 Genomics UK (COG-UK) Consortium	Thushan de Silva et al	https://www.gisaid.org	Preliminary analysis of SARS-CoV-2 importation & establishment of UK transmission lineages	https://virological.org/t/preliminary-analysis-of-sars-cov-2-importation-establishment-of-uk-transmission-lineages/507	29/04/2020
England/SHEF-D23A4/2020	ncov	EPI_ISL_462082	?	2020-04-18	Europe	United Kingdom	England		Europe	United Kingdom	England	genome	29782	Human	?	?	20B	B.1.1.1	GR	Virology Department, Sheffield Teaching Hospitals NHS Foundation Trust/Department of Infection, Immunity and Cardiovascular Disease, The Medical School, University of Sheffield	COVID-19 Genomics UK (COG-UK) Consortium	Thushan de Silva et al	https://www.gisaid.org	?	?	06/06/2020
England/SHEF-D23B3/2020	ncov	EPI_ISL_442507	?	2020-04-03	Europe	United Kingdom	England		Europe	United Kingdom	England	genome	29782	Human	?	?	20A	B.1	GH	Virology Department, Sheffield Teaching Hospitals NHS Foundation Trust/Department of Infection, Immunity and Cardiovascular Disease, The Medical School, University of Sheffield	COVID-19 Genomics UK (COG-UK) Consortium	Thushan de Silva et al	https://www.gisaid.org	Preliminary analysis of SARS-CoV-2 importation & establishment of UK transmission lineages	https://virological.org/t/preliminary-analysis-of-sars-cov-2-importation-establishment-of-uk-transmission-lineages/507	12/05/2020
England/SHEF-D23E0/2020	ncov	EPI_ISL_612022	?	2020-10-13	Europe	United Kingdom	England		Europe	United Kingdom	England	genome	29782	Human	?	?	20A.EU1	B.1.177	GV	Virology Department, Sheffield Teaching Hospitals NHS Foundation Trust/Department of Infection, Immunity and Cardiovascular Disease, The Medical School, University of Sheffield	COVID-19 Genomics UK (COG-UK) Consortium	Thushan de Silva et al	https://www.gisaid.org	?	?	03/11/2020
England/SHEF-D23FF/2020	ncov	EPI_ISL_572949	?	2020-09-22	Europe	United Kingdom	England		Europe	United Kingdom	England	genome	29779	Human	?	?	20A	B.1.36.9	GH	Virology Department, Sheffield Teaching Hospitals NHS Foundation Trust/Department of Infection, Immunity and Cardiovascular Disease, The Medical School, University of Sheffield	COVID-19 Genomics UK (COG-UK) Consortium	Thushan de Silva et al	https://www.gisaid.org	?	?	05/10/2020
England/SHEF-D2429/2020	ncov	EPI_ISL_442508	?	2020-04-11	Europe	United Kingdom	England		Europe	United Kingdom	England	genome	29782	Human	?	?	20B	B.1.1.1	GR	Virology Department, Sheffield Teaching Hospitals NHS Foundation Trust/Department of Infection, Immunity and Cardiovascular Disease, The Medical School, University of Sheffield	COVID-19 Genomics UK (COG-UK) Consortium	Thushan de Silva et al	https://www.gisaid.org	Preliminary analysis of SARS-CoV-2 importation & establishment of UK transmission lineages	https://virological.org/t/preliminary-analysis-of-sars-cov-2-importation-establishment-of-uk-transmission-lineages/507	12/05/2020
England/SHEF-D2438/2020	ncov	EPI_ISL_453771	?	2020-04-16	Europe	United Kingdom	England		Europe	United Kingdom	England	genome	29782	Human	?	?	20B	B.1.1	GR	Virology Department, Sheffield Teaching Hospitals NHS Foundation Trust/Department of Infection, Immunity and Cardiovascular Disease, The Medical School, University of Sheffield	COVID-19 Genomics UK (COG-UK) Consortium	Thushan de Silva et al	https://www.gisaid.org	Preliminary analysis of SARS-CoV-2 importation & establishment of UK transmission lineages	https://virological.org/t/preliminary-analysis-of-sars-cov-2-importation-establishment-of-uk-transmission-lineages/507	27/05/2020
England/SHEF-D2456/2020	ncov	EPI_ISL_535099	?	2020-05-27	Europe	United Kingdom	England		Europe	United Kingdom	England	genome	29782	Human	?	?	20B	B.1.1	GR	Virology Department, Sheffield Teaching Hospitals NHS Foundation Trust/Department of Infection, Immunity and Cardiovascular Disease, The Medical School, University of Sheffield	COVID-19 Genomics UK (COG-UK) Consortium	Thushan de Silva et al	https://www.gisaid.org	?	?	14/09/2020
England/SHEF-D2465/2020	ncov	EPI_ISL_432650	?	2020-03-23	Europe	United Kingdom	England		Europe	United Kingdom	England	genome	29782	Human	?	?	19A	B.40	V	Virology Department, Sheffield Teaching Hospitals NHS Foundation Trust / Virology Department, Sheffield Teaching Hospitals NHS Foundation Trust	COVID-19 Genomics UK (COG-UK) Consortium	Thushan de Silva et al	https://www.gisaid.org	Preliminary analysis of SARS-CoV-2 importation & establishment of UK transmission lineages	https://virological.org/t/preliminary-analysis-of-sars-cov-2-importation-establishment-of-uk-transmission-lineages/507	29/04/2020
England/SHEF-D2483/2020	ncov	EPI_ISL_703766	?	2020-11-29	Europe	United Kingdom	England		Europe	United Kingdom	England	genome	29782	Human	?	?	20A.EU1	B.1.177	GV	Virology Department, Sheffield Teaching Hospitals NHS Foundation Trust/Department of Infection, Immunity and Cardiovascular Disease, The Medical School, University of Sheffield	COVID-19 Genomics UK (COG-UK) Consortium	Thushan de Silva et al	https://www.gisaid.org	?	?	14/12/2020
England/SHEF-D24A1/2020	ncov	EPI_ISL_596227	?	2020-10-06	Europe	United Kingdom	England		Europe	United Kingdom	England	genome	29782	Human	?	?	20B	B.1.1.37	GR	Virology Department, Sheffield Teaching Hospitals NHS Foundation Trust/Department of Infection, Immunity and Cardiovascular Disease, The Medical School, University of Sheffield	COVID-19 Genomics UK (COG-UK) Consortium	Thushan de Silva et al	https://www.gisaid.org	?	?	26/10/2020
England/SHEF-D2544/2020	ncov	EPI_ISL_526449	?	2020-07-10	Europe	United Kingdom	England		Europe	United Kingdom	England	genome	29611	Human	?	?	20B	B.1.1.37	GR	Virology Department, Sheffield Teaching Hospitals NHS Foundation Trust/Department of Infection, Immunity and Cardiovascular Disease, The Medical School, University of Sheffield	COVID-19 Genomics UK (COG-UK) Consortium	Thushan de Silva et al	https://www.gisaid.org	?	?	01/09/2020
England/SHEF-D2553/2020	ncov	EPI_ISL_559945	?	2020-09-13	Europe	United Kingdom	England		Europe	United Kingdom	England	genome	29782	Human	?	?	20B	B.1.1.303	GR	Virology Department, Sheffield Teaching Hospitals NHS Foundation Trust/Department of Infection, Immunity and Cardiovascular Disease, The Medical School, University of Sheffield	COVID-19 Genomics UK (COG-UK) Consortium	Thushan de Silva et al	https://www.gisaid.org	?	?	28/09/2020
England/SHEF-D259F/2020	ncov	EPI_ISL_432651	?	2020-03-29	Europe	United Kingdom	England		Europe	United Kingdom	England	genome	29782	Human	?	?	20B	B.1.1.5	GR	Virology Department, Sheffield Teaching Hospitals NHS Foundation Trust / Virology Department, Sheffield Teaching Hospitals NHS Foundation Trust	COVID-19 Genomics UK (COG-UK) Consortium	Thushan de Silva et al	https://www.gisaid.org	Preliminary analysis of SARS-CoV-2 importation & establishment of UK transmission lineages	https://virological.org/t/preliminary-analysis-of-sars-cov-2-importation-establishment-of-uk-transmission-lineages/507	29/04/2020
England/SHEF-D25AE/2020	ncov	EPI_ISL_540771	?	2020-08-30	Europe	United Kingdom	England		Europe	United Kingdom	England	genome	29782	Human	?	?	20B	B.1.1	GR	Virology Department, Sheffield Teaching Hospitals NHS Foundation Trust/Department of Infection, Immunity and Cardiovascular Disease, The Medical School, University of Sheffield	COVID-19 Genomics UK (COG-UK) Consortium	Thushan de Silva et al	https://www.gisaid.org	?	?	21/09/2020
England/SHEF-D2632/2020	ncov	EPI_ISL_540772	?	2020-09-09	Europe	United Kingdom	England		Europe	United Kingdom	England	genome	29782	Human	?	?	20B	B.1.1	GR	Virology Department, Sheffield Teaching Hospitals NHS Foundation Trust/Department of Infection, Immunity and Cardiovascular Disease, The Medical School, University of Sheffield	COVID-19 Genomics UK (COG-UK) Consortium	Thushan de Silva et al	https://www.gisaid.org	?	?	21/09/2020
England/SHEF-D269C/2020	ncov	EPI_ISL_432652	?	2020-03-29	Europe	United Kingdom	England		Europe	United Kingdom	England	genome	29779	Human	?	?	19A	B.27	L	Virology Department, Sheffield Teaching Hospitals NHS Foundation Trust / Virology Department, Sheffield Teaching Hospitals NHS Foundation Trust	COVID-19 Genomics UK (COG-UK) Consortium	Thushan de Silva et al	https://www.gisaid.org	Preliminary analysis of SARS-CoV-2 importation & establishment of UK transmission lineages	https://virological.org/t/preliminary-analysis-of-sars-cov-2-importation-establishment-of-uk-transmission-lineages/507	29/04/2020
England/SHEF-D2702/2020	ncov	EPI_ISL_432653	?	2020-03-18	Europe	United Kingdom	England		Europe	United Kingdom	England	genome	29782	Human	?	?	20B	B.1.1	GR	Virology Department, Sheffield Teaching Hospitals NHS Foundation Trust / Virology Department, Sheffield Teaching Hospitals NHS Foundation Trust	COVID-19 Genomics UK (COG-UK) Consortium	Thushan de Silva et al	https://www.gisaid.org	Preliminary analysis of SARS-CoV-2 importation & establishment of UK transmission lineages	https://virological.org/t/preliminary-analysis-of-sars-cov-2-importation-establishment-of-uk-transmission-lineages/507	29/04/2020
England/SHEF-D2711/2020	ncov	EPI_ISL_493734	?	2020-04-20	Europe	United Kingdom	England		Europe	United Kingdom	England	genome	29782	Human	?	?	20A	B.1	G	Virology Department, Sheffield Teaching Hospitals NHS Foundation Trust/Department of Infection, Immunity and Cardiovascular Disease, The Medical School, University of Sheffield	COVID-19 Genomics UK (COG-UK) Consortium	Thushan de Silva et al	https://www.gisaid.org	?	?	21/07/2020
England/SHEF-D2720/2020	ncov	EPI_ISL_448913	?	2020-04-15	Europe	United Kingdom	England		Europe	United Kingdom	England	genome	29782	Human	?	?	20B	B.1.1.154	GR	Virology Department, Sheffield Teaching Hospitals NHS Foundation Trust/Department of Infection, Immunity and Cardiovascular Disease, The Medical School, University of Sheffield	COVID-19 Genomics UK (COG-UK) Consortium	Thushan de Silva et al	https://www.gisaid.org	Preliminary analysis of SARS-CoV-2 importation & establishment of UK transmission lineages	https://virological.org/t/preliminary-analysis-of-sars-cov-2-importation-establishment-of-uk-transmission-lineages/507	19/05/2020
England/SHEF-D273F/2020	ncov	EPI_ISL_448914	?	2020-04-15	Europe	United Kingdom	England		Europe	United Kingdom	England	genome	29780	Human	?	?	20B	B.1.1	GR	Virology Department, Sheffield Teaching Hospitals NHS Foundation Trust/Department of Infection, Immunity and Cardiovascular Disease, The Medical School, University of Sheffield	COVID-19 Genomics UK (COG-UK) Consortium	Thushan de Silva et al	https://www.gisaid.org	Preliminary analysis of SARS-CoV-2 importation & establishment of UK transmission lineages	https://virological.org/t/preliminary-analysis-of-sars-cov-2-importation-establishment-of-uk-transmission-lineages/507	19/05/2020
England/SHEF-D275D/2020	ncov	EPI_ISL_432654	?	2020-04-01	Europe	United Kingdom	England		Europe	United Kingdom	England	genome	29782	Human	?	?	20A	B.1.5	G	Virology Department, Sheffield Teaching Hospitals NHS Foundation Trust / Virology Department, Sheffield Teaching Hospitals NHS Foundation Trust	COVID-19 Genomics UK (COG-UK) Consortium	Thushan de Silva et al	https://www.gisaid.org	Preliminary analysis of SARS-CoV-2 importation & establishment of UK transmission lineages	https://virological.org/t/preliminary-analysis-of-sars-cov-2-importation-establishment-of-uk-transmission-lineages/507	29/04/2020
England/SHEF-D277B/2020	ncov	EPI_ISL_475504	?	2020-04-28	Europe	United Kingdom	England		Europe	United Kingdom	England	genome	29782	Human	?	?	20A	B.1.160.1	O	Virology Department, Sheffield Teaching Hospitals NHS Foundation Trust/Department of Infection, Immunity and Cardiovascular Disease, The Medical School, University of Sheffield	COVID-19 Genomics UK (COG-UK) Consortium	Thushan de Silva et al	https://www.gisaid.org	?	?	23/06/2020
England/SHEF-D2799/2020	ncov	EPI_ISL_507177	?	2020-04-06	Europe	United Kingdom	England		Europe	United Kingdom	England	genome	29782	Human	?	?	20A	B.1.160.1	O	Virology Department, Sheffield Teaching Hospitals NHS Foundation Trust/Department of Infection, Immunity and Cardiovascular Disease, The Medical School, University of Sheffield	COVID-19 Genomics UK (COG-UK) Consortium	Thushan de Silva et al	https://www.gisaid.org	?	?	03/08/2020
England/SHEF-D27B7/2020	ncov	EPI_ISL_613405	?	2020-10-09	Europe	United Kingdom	England		Europe	United Kingdom	England	genome	29782	Human	?	?	20A.EU1	B.1.177	GV	Virology Department, Sheffield Teaching Hospitals NHS Foundation Trust/Department of Infection, Immunity and Cardiovascular Disease, The Medical School, University of Sheffield	COVID-19 Genomics UK (COG-UK) Consortium	Thushan de Silva et al	https://www.gisaid.org	?	?	03/11/2020
England/SHEF-D27E4/2020	ncov	EPI_ISL_727997	?	2020-11-11	Europe	United Kingdom	England		Europe	United Kingdom	England	genome	29782	Human	?	?	20A.EU1	B.1.177	GV	Virology Department, Sheffield Teaching Hospitals NHS Foundation Trust/Department of Infection, Immunity and Cardiovascular Disease, The Medical School, University of Sheffield	COVID-19 Genomics UK (COG-UK) Consortium	Thushan de Silva et al	https://www.gisaid.org	?	?	22/12/2020
England/SHEF-D281E/2020	ncov	EPI_ISL_535100	?	2020-05-27	Europe	United Kingdom	England		Europe	United Kingdom	England	genome	29782	Human	?	?	20B	B.1.1.141	GR	Virology Department, Sheffield Teaching Hospitals NHS Foundation Trust/Department of Infection, Immunity and Cardiovascular Disease, The Medical School, University of Sheffield	COVID-19 Genomics UK (COG-UK) Consortium	Thushan de Silva et al	https://www.gisaid.org	?	?	14/09/2020
England/SHEF-D283C/2020	ncov	EPI_ISL_479279	?	2020-04-23	Europe	United Kingdom	England		Europe	United Kingdom	England	genome	29782	Human	?	?	19A	B.40	V	Virology Department, Sheffield Teaching Hospitals NHS Foundation Trust/Department of Infection, Immunity and Cardiovascular Disease, The Medical School, University of Sheffield	COVID-19 Genomics UK (COG-UK) Consortium	Thushan de Silva et al	https://www.gisaid.org	?	?	30/06/2020
England/SHEF-D285A/2020	ncov	EPI_ISL_493735	?	2020-07-06	Europe	United Kingdom	England		Europe	United Kingdom	England	genome	29782	Human	?	?	20B	B.1.1.37	GR	Virology Department, Sheffield Teaching Hospitals NHS Foundation Trust/Department of Infection, Immunity and Cardiovascular Disease, The Medical School, University of Sheffield	COVID-19 Genomics UK (COG-UK) Consortium	Thushan de Silva et al	https://www.gisaid.org	?	?	21/07/2020
England/SHEF-D2869/2020	ncov	EPI_ISL_432655	?	2020-04-03	Europe	United Kingdom	England		Europe	United Kingdom	England	genome	29782	Human	?	?	20B	B.1.1	GR	Virology Department, Sheffield Teaching Hospitals NHS Foundation Trust / Virology Department, Sheffield Teaching Hospitals NHS Foundation Trust	COVID-19 Genomics UK (COG-UK) Consortium	Thushan de Silva et al	https://www.gisaid.org	Preliminary analysis of SARS-CoV-2 importation & establishment of UK transmission lineages	https://virological.org/t/preliminary-analysis-of-sars-cov-2-importation-establishment-of-uk-transmission-lineages/507	29/04/2020
England/SHEF-D2878/2020	ncov	EPI_ISL_572433	?	2020-09-15	Europe	United Kingdom	England		Europe	United Kingdom	England	genome	29782	Human	?	?	20B	B.1.1.279	GR	Virology Department, Sheffield Teaching Hospitals NHS Foundation Trust/Department of Infection, Immunity and Cardiovascular Disease, The Medical School, University of Sheffield	COVID-19 Genomics UK (COG-UK) Consortium	Thushan de Silva et al	https://www.gisaid.org	?	?	05/10/2020
England/SHEF-D2896/2020	ncov	EPI_ISL_585085	?	2020-09-20	Europe	United Kingdom	England		Europe	United Kingdom	England	genome	29782	Human	?	?	20B	B.1.1.311	GR	Virology Department, Sheffield Teaching Hospitals NHS Foundation Trust/Department of Infection, Immunity and Cardiovascular Disease, The Medical School, University of Sheffield	COVID-19 Genomics UK (COG-UK) Consortium	Thushan de Silva et al	https://www.gisaid.org	?	?	19/10/2020
England/SHEF-D28A5/2020	ncov	EPI_ISL_611781	?	2020-10-17	Europe	United Kingdom	England		Europe	United Kingdom	England	genome	29782	Human	?	?	20B	B.1.1.277	GR	Virology Department, Sheffield Teaching Hospitals NHS Foundation Trust/Department of Infection, Immunity and Cardiovascular Disease, The Medical School, University of Sheffield	COVID-19 Genomics UK (COG-UK) Consortium	Thushan de Silva et al	https://www.gisaid.org	?	?	03/11/2020
England/SHEF-D28B4/2020	ncov	EPI_ISL_490645	?	2020-05-07	Europe	United Kingdom	England		Europe	United Kingdom	England	genome	29782	Human	?	?	20B	B.1.1.1	GR	Virology Department, Sheffield Teaching Hospitals NHS Foundation Trust/Department of Infection, Immunity and Cardiovascular Disease, The Medical School, University of Sheffield	COVID-19 Genomics UK (COG-UK) Consortium	Thushan de Silva et al	https://www.gisaid.org	?	?	15/07/2020
England/SHEF-D28E1/2020	ncov	EPI_ISL_442509	?	2020-03-26	Europe	United Kingdom	England		Europe	United Kingdom	England	genome	29782	Human	?	?	20B	B.1.1	GR	Virology Department, Sheffield Teaching Hospitals NHS Foundation Trust/Department of Infection, Immunity and Cardiovascular Disease, The Medical School, University of Sheffield	COVID-19 Genomics UK (COG-UK) Consortium	Thushan de Silva et al	https://www.gisaid.org	Preliminary analysis of SARS-CoV-2 importation & establishment of UK transmission lineages	https://virological.org/t/preliminary-analysis-of-sars-cov-2-importation-establishment-of-uk-transmission-lineages/507	12/05/2020
England/SHEF-D2948/2020	ncov	EPI_ISL_612005	?	2020-10-15	Europe	United Kingdom	England		Europe	United Kingdom	England	genome	29611	Human	?	?	20A	B.1.5	G	Virology Department, Sheffield Teaching Hospitals NHS Foundation Trust/Department of Infection, Immunity and Cardiovascular Disease, The Medical School, University of Sheffield	COVID-19 Genomics UK (COG-UK) Consortium	Thushan de Silva et al	https://www.gisaid.org	?	?	03/11/2020
England/SHEF-D2957/2020	ncov	EPI_ISL_442510	?	2020-03-26	Europe	United Kingdom	England		Europe	United Kingdom	England	genome	29782	Human	?	?	20B	B.1.1.137	GR	Virology Department, Sheffield Teaching Hospitals NHS Foundation Trust/Department of Infection, Immunity and Cardiovascular Disease, The Medical School, University of Sheffield	COVID-19 Genomics UK (COG-UK) Consortium	Thushan de Silva et al	https://www.gisaid.org	Preliminary analysis of SARS-CoV-2 importation & establishment of UK transmission lineages	https://virological.org/t/preliminary-analysis-of-sars-cov-2-importation-establishment-of-uk-transmission-lineages/507	12/05/2020
England/SHEF-D2966/2020	ncov	EPI_ISL_613406	?	2020-10-18	Europe	United Kingdom	England		Europe	United Kingdom	England	genome	29782	Human	?	?	20B	B.1.1.307	GR	Virology Department, Sheffield Teaching Hospitals NHS Foundation Trust/Department of Infection, Immunity and Cardiovascular Disease, The Medical School, University of Sheffield	COVID-19 Genomics UK (COG-UK) Consortium	Thushan de Silva et al	https://www.gisaid.org	?	?	03/11/2020
England/SHEF-D2984/2020	ncov	EPI_ISL_493736	?	2020-06-28	Europe	United Kingdom	England		Europe	United Kingdom	England	genome	29782	Human	?	?	20B	B.1.1.37	GR	Virology Department, Sheffield Teaching Hospitals NHS Foundation Trust/Department of Infection, Immunity and Cardiovascular Disease, The Medical School, University of Sheffield	COVID-19 Genomics UK (COG-UK) Consortium	Thushan de Silva et al	https://www.gisaid.org	?	?	21/07/2020
England/SHEF-D2993/2020	ncov	EPI_ISL_448915	?	2020-04-14	Europe	United Kingdom	England		Europe	United Kingdom	England	genome	29782	Human	?	?	20B	B.1.1.1	GR	Virology Department, Sheffield Teaching Hospitals NHS Foundation Trust/Department of Infection, Immunity and Cardiovascular Disease, The Medical School, University of Sheffield	COVID-19 Genomics UK (COG-UK) Consortium	Thushan de Silva et al	https://www.gisaid.org	Preliminary analysis of SARS-CoV-2 importation & establishment of UK transmission lineages	https://virological.org/t/preliminary-analysis-of-sars-cov-2-importation-establishment-of-uk-transmission-lineages/507	19/05/2020
England/SHEF-D29A2/2020	ncov	EPI_ISL_484518	?	2020-04-25	Europe	United Kingdom	England		Europe	United Kingdom	England	genome	29782	Human	?	?	20B	B.1.1	GR	Virology Department, Sheffield Teaching Hospitals NHS Foundation Trust/Department of Infection, Immunity and Cardiovascular Disease, The Medical School, University of Sheffield	COVID-19 Genomics UK (COG-UK) Consortium	Thushan de Silva et al	https://www.gisaid.org	?	?	08/07/2020
England/SHEF-D29B1/2020	ncov	EPI_ISL_432656	?	2020-03-30	Europe	United Kingdom	England		Europe	United Kingdom	England	genome	29782	Human	?	?	20B	B.1.1	GR	Virology Department, Sheffield Teaching Hospitals NHS Foundation Trust / Virology Department, Sheffield Teaching Hospitals NHS Foundation Trust	COVID-19 Genomics UK (COG-UK) Consortium	Thushan de Silva et al	https://www.gisaid.org	Preliminary analysis of SARS-CoV-2 importation & establishment of UK transmission lineages	https://virological.org/t/preliminary-analysis-of-sars-cov-2-importation-establishment-of-uk-transmission-lineages/507	29/04/2020
England/SHEF-D29DF/2020	ncov	EPI_ISL_457684	?	2020-04-17	Europe	United Kingdom	England		Europe	United Kingdom	England	genome	29782	Human	?	?	20B	B.1.1.1	GR	Virology Department, Sheffield Teaching Hospitals NHS Foundation Trust/Department of Infection, Immunity and Cardiovascular Disease, The Medical School, University of Sheffield	COVID-19 Genomics UK (COG-UK) Consortium	Thushan de Silva et al	https://www.gisaid.org	Preliminary analysis of SARS-CoV-2 importation & establishment of UK transmission lineages	https://virological.org/t/preliminary-analysis-of-sars-cov-2-importation-establishment-of-uk-transmission-lineages/507	02/06/2020
England/SHEF-D29EE/2020	ncov	EPI_ISL_432657	?	2020-03-31	Europe	United Kingdom	England		Europe	United Kingdom	England	genome	29782	Human	?	?	20B	B.1.1.137	GR	Virology Department, Sheffield Teaching Hospitals NHS Foundation Trust / Virology Department, Sheffield Teaching Hospitals NHS Foundation Trust	COVID-19 Genomics UK (COG-UK) Consortium	Thushan de Silva et al	https://www.gisaid.org	Preliminary analysis of SARS-CoV-2 importation & establishment of UK transmission lineages	https://virological.org/t/preliminary-analysis-of-sars-cov-2-importation-establishment-of-uk-transmission-lineages/507	29/04/2020
England/SHEF-D2A09/2020	ncov	EPI_ISL_479280	?	2020-04-26	Europe	United Kingdom	England		Europe	United Kingdom	England	genome	29782	Human	?	?	20B	B.1.1.1	GR	Virology Department, Sheffield Teaching Hospitals NHS Foundation Trust/Department of Infection, Immunity and Cardiovascular Disease, The Medical School, University of Sheffield	COVID-19 Genomics UK (COG-UK) Consortium	Thushan de Silva et al	https://www.gisaid.org	?	?	30/06/2020
England/SHEF-D2A36/2020	ncov	EPI_ISL_453772	?	2020-04-13	Europe	United Kingdom	England		Europe	United Kingdom	England	genome	29782	Human	?	?	20B	B.1.1.1	GR	Virology Department, Sheffield Teaching Hospitals NHS Foundation Trust/Department of Infection, Immunity and Cardiovascular Disease, The Medical School, University of Sheffield	COVID-19 Genomics UK (COG-UK) Consortium	Thushan de Silva et al	https://www.gisaid.org	Preliminary analysis of SARS-CoV-2 importation & establishment of UK transmission lineages	https://virological.org/t/preliminary-analysis-of-sars-cov-2-importation-establishment-of-uk-transmission-lineages/507	27/05/2020
England/SHEF-D2A54/2020	ncov	EPI_ISL_432658	?	2020-03-23	Europe	United Kingdom	England		Europe	United Kingdom	England	genome	29782	Human	?	?	20B	B.1.1	GR	Virology Department, Sheffield Teaching Hospitals NHS Foundation Trust / Virology Department, Sheffield Teaching Hospitals NHS Foundation Trust	COVID-19 Genomics UK (COG-UK) Consortium	Thushan de Silva et al	https://www.gisaid.org	Preliminary analysis of SARS-CoV-2 importation & establishment of UK transmission lineages	https://virological.org/t/preliminary-analysis-of-sars-cov-2-importation-establishment-of-uk-transmission-lineages/507	29/04/2020
England/SHEF-D2A81/2020	ncov	EPI_ISL_479281	?	2020-05-22	Europe	United Kingdom	England		Europe	United Kingdom	England	genome	29782	Human	?	?	20B	B.1.1.1	GR	Virology Department, Sheffield Teaching Hospitals NHS Foundation Trust/Department of Infection, Immunity and Cardiovascular Disease, The Medical School, University of Sheffield	COVID-19 Genomics UK (COG-UK) Consortium	Thushan de Silva et al	https://www.gisaid.org	?	?	30/06/2020
England/SHEF-D2AEB/2020	ncov	EPI_ISL_585086	?	2020-09-22	Europe	United Kingdom	England		Europe	United Kingdom	England	genome	29782	Human	?	?	20A.EU1	B.1.177	GV	Virology Department, Sheffield Teaching Hospitals NHS Foundation Trust/Department of Infection, Immunity and Cardiovascular Disease, The Medical School, University of Sheffield	COVID-19 Genomics UK (COG-UK) Consortium	Thushan de Silva et al	https://www.gisaid.org	?	?	19/10/2020
England/SHEF-D2AFA/2020	ncov	EPI_ISL_453773	?	2020-04-21	Europe	United Kingdom	England		Europe	United Kingdom	England	genome	29608	Human	?	?	19A	B.52	L	Virology Department, Sheffield Teaching Hospitals NHS Foundation Trust/Department of Infection, Immunity and Cardiovascular Disease, The Medical School, University of Sheffield	COVID-19 Genomics UK (COG-UK) Consortium	Thushan de Silva et al	https://www.gisaid.org	Preliminary analysis of SARS-CoV-2 importation & establishment of UK transmission lineages	https://virological.org/t/preliminary-analysis-of-sars-cov-2-importation-establishment-of-uk-transmission-lineages/507	27/05/2020
England/SHEF-D2B06/2020	ncov	EPI_ISL_585087	?	2020-09-29	Europe	United Kingdom	England		Europe	United Kingdom	England	genome	29782	Human	?	?	20A.EU1	B.1.177	GV	Virology Department, Sheffield Teaching Hospitals NHS Foundation Trust/Department of Infection, Immunity and Cardiovascular Disease, The Medical School, University of Sheffield	COVID-19 Genomics UK (COG-UK) Consortium	Thushan de Silva et al	https://www.gisaid.org	?	?	19/10/2020
England/SHEF-D2B33/2020	ncov	EPI_ISL_559946	?	2020-09-11	Europe	United Kingdom	England		Europe	United Kingdom	England	genome	29782	Human	?	?	20B	B.1.1.307	GR	Virology Department, Sheffield Teaching Hospitals NHS Foundation Trust/Department of Infection, Immunity and Cardiovascular Disease, The Medical School, University of Sheffield	COVID-19 Genomics UK (COG-UK) Consortium	Thushan de Silva et al	https://www.gisaid.org	?	?	28/09/2020
England/SHEF-D2B51/2020	ncov	EPI_ISL_442511	?	2020-04-12	Europe	United Kingdom	England		Europe	United Kingdom	England	genome	29779	Human	?	?	19A	B.48	L	Virology Department, Sheffield Teaching Hospitals NHS Foundation Trust/Department of Infection, Immunity and Cardiovascular Disease, The Medical School, University of Sheffield	COVID-19 Genomics UK (COG-UK) Consortium	Thushan de Silva et al	https://www.gisaid.org	Preliminary analysis of SARS-CoV-2 importation & establishment of UK transmission lineages	https://virological.org/t/preliminary-analysis-of-sars-cov-2-importation-establishment-of-uk-transmission-lineages/507	12/05/2020
England/SHEF-D2BAC/2020	ncov	EPI_ISL_432659	?	2020-04-04	Europe	United Kingdom	England		Europe	United Kingdom	England	genome	29782	Human	?	?	20B	B.1.1.64	GR	Virology Department, Sheffield Teaching Hospitals NHS Foundation Trust / Virology Department, Sheffield Teaching Hospitals NHS Foundation Trust	COVID-19 Genomics UK (COG-UK) Consortium	Thushan de Silva et al	https://www.gisaid.org	Preliminary analysis of SARS-CoV-2 importation & establishment of UK transmission lineages	https://virological.org/t/preliminary-analysis-of-sars-cov-2-importation-establishment-of-uk-transmission-lineages/507	29/04/2020
England/SHEF-D2BCA/2020	ncov	EPI_ISL_442512	?	2020-04-06	Europe	United Kingdom	England		Europe	United Kingdom	England	genome	29782	Human	?	?	20A	B.1.157	G	Virology Department, Sheffield Teaching Hospitals NHS Foundation Trust/Department of Infection, Immunity and Cardiovascular Disease, The Medical School, University of Sheffield	COVID-19 Genomics UK (COG-UK) Consortium	Thushan de Silva et al	https://www.gisaid.org	Preliminary analysis of SARS-CoV-2 importation & establishment of UK transmission lineages	https://virological.org/t/preliminary-analysis-of-sars-cov-2-importation-establishment-of-uk-transmission-lineages/507	12/05/2020
England/SHEF-D2BD9/2020	ncov	EPI_ISL_432660	?	2020-04-02	Europe	United Kingdom	England		Europe	United Kingdom	England	genome	29782	Human	?	?	19A	B.40	V	Virology Department, Sheffield Teaching Hospitals NHS Foundation Trust / Virology Department, Sheffield Teaching Hospitals NHS Foundation Trust	COVID-19 Genomics UK (COG-UK) Consortium	Thushan de Silva et al	https://www.gisaid.org	Preliminary analysis of SARS-CoV-2 importation & establishment of UK transmission lineages	https://virological.org/t/preliminary-analysis-of-sars-cov-2-importation-establishment-of-uk-transmission-lineages/507	29/04/2020
England/SHEF-D2BF7/2020	ncov	EPI_ISL_442513	?	2020-04-08	Europe	United Kingdom	England		Europe	United Kingdom	England	genome	29782	Human	?	?	20B	B.1.1	GR	Virology Department, Sheffield Teaching Hospitals NHS Foundation Trust/Department of Infection, Immunity and Cardiovascular Disease, The Medical School, University of Sheffield	COVID-19 Genomics UK (COG-UK) Consortium	Thushan de Silva et al	https://www.gisaid.org	Preliminary analysis of SARS-CoV-2 importation & establishment of UK transmission lineages	https://virological.org/t/preliminary-analysis-of-sars-cov-2-importation-establishment-of-uk-transmission-lineages/507	12/05/2020
England/SHEF-D2C03/2020	ncov	EPI_ISL_535101	?	2020-05-26	Europe	United Kingdom	England		Europe	United Kingdom	England	genome	29782	Human	?	?	20A	B.1.75	G	Virology Department, Sheffield Teaching Hospitals NHS Foundation Trust/Department of Infection, Immunity and Cardiovascular Disease, The Medical School, University of Sheffield	COVID-19 Genomics UK (COG-UK) Consortium	Thushan de Silva et al	https://www.gisaid.org	?	?	14/09/2020
England/SHEF-D2C12/2020	ncov	EPI_ISL_707006	?	2020-11-25	Europe	United Kingdom	England		Europe	United Kingdom	England	genome	29782	Human	?	?	20A.EU1	B.1.177	GV	Virology Department, Sheffield Teaching Hospitals NHS Foundation Trust/Department of Infection, Immunity and Cardiovascular Disease, The Medical School, University of Sheffield	COVID-19 Genomics UK (COG-UK) Consortium	Thushan de Silva et al	https://www.gisaid.org	?	?	14/12/2020
England/SHEF-D2C21/2020	ncov	EPI_ISL_442514	?	2020-03-24	Europe	United Kingdom	England		Europe	United Kingdom	England	genome	29782	Human	?	?	20B	B.1.1	GR	Virology Department, Sheffield Teaching Hospitals NHS Foundation Trust/Department of Infection, Immunity and Cardiovascular Disease, The Medical School, University of Sheffield	COVID-19 Genomics UK (COG-UK) Consortium	Thushan de Silva et al	https://www.gisaid.org	Preliminary analysis of SARS-CoV-2 importation & establishment of UK transmission lineages	https://virological.org/t/preliminary-analysis-of-sars-cov-2-importation-establishment-of-uk-transmission-lineages/507	12/05/2020
England/SHEF-D2C5E/2020	ncov	EPI_ISL_680195	?	2020-11-10	Europe	United Kingdom	England		Europe	United Kingdom	England	genome	29782	Human	?	?	20A.EU1	B.1.177	GV	Virology Department, Sheffield Teaching Hospitals NHS Foundation Trust/Department of Infection, Immunity and Cardiovascular Disease, The Medical School, University of Sheffield	COVID-19 Genomics UK (COG-UK) Consortium	Thushan de Silva et al	https://www.gisaid.org	?	?	07/12/2020
England/SHEF-D2C8B/2020	ncov	EPI_ISL_432661	?	2020-04-06	Europe	United Kingdom	England		Europe	United Kingdom	England	genome	29782	Human	?	?	20B	B.1.1	GR	Virology Department, Sheffield Teaching Hospitals NHS Foundation Trust / Virology Department, Sheffield Teaching Hospitals NHS Foundation Trust	COVID-19 Genomics UK (COG-UK) Consortium	Thushan de Silva et al	https://www.gisaid.org	Preliminary analysis of SARS-CoV-2 importation & establishment of UK transmission lineages	https://virological.org/t/preliminary-analysis-of-sars-cov-2-importation-establishment-of-uk-transmission-lineages/507	29/04/2020
England/SHEF-D2C9A/2020	ncov	EPI_ISL_573753	?	2020-09-15	Europe	United Kingdom	England		Europe	United Kingdom	England	genome	29782	Human	?	?	20B	B.1.1	GR	Virology Department, Sheffield Teaching Hospitals NHS Foundation Trust/Department of Infection, Immunity and Cardiovascular Disease, The Medical School, University of Sheffield	COVID-19 Genomics UK (COG-UK) Consortium	Thushan de Silva et al	https://www.gisaid.org	?	?	05/10/2020
England/SHEF-D2CB8/2020	ncov	EPI_ISL_573754	?	2020-09-16	Europe	United Kingdom	England		Europe	United Kingdom	England	genome	29782	Human	?	?	20A	B.1.235	G	Virology Department, Sheffield Teaching Hospitals NHS Foundation Trust/Department of Infection, Immunity and Cardiovascular Disease, The Medical School, University of Sheffield	COVID-19 Genomics UK (COG-UK) Consortium	Thushan de Silva et al	https://www.gisaid.org	?	?	05/10/2020
England/SHEF-D2CD6/2020	ncov	EPI_ISL_448916	?	2020-04-18	Europe	United Kingdom	England		Europe	United Kingdom	England	genome	29779	Human	?	?	19A	B.52	L	Virology Department, Sheffield Teaching Hospitals NHS Foundation Trust/Department of Infection, Immunity and Cardiovascular Disease, The Medical School, University of Sheffield	COVID-19 Genomics UK (COG-UK) Consortium	Thushan de Silva et al	https://www.gisaid.org	Preliminary analysis of SARS-CoV-2 importation & establishment of UK transmission lineages	https://virological.org/t/preliminary-analysis-of-sars-cov-2-importation-establishment-of-uk-transmission-lineages/507	19/05/2020
England/SHEF-D2CE5/2020	ncov	EPI_ISL_453774	?	2020-04-20	Europe	United Kingdom	England		Europe	United Kingdom	England	genome	29611	Human	?	?	20A	B.1.5	G	Virology Department, Sheffield Teaching Hospitals NHS Foundation Trust/Department of Infection, Immunity and Cardiovascular Disease, The Medical School, University of Sheffield	COVID-19 Genomics UK (COG-UK) Consortium	Thushan de Silva et al	https://www.gisaid.org	Preliminary analysis of SARS-CoV-2 importation & establishment of UK transmission lineages	https://virological.org/t/preliminary-analysis-of-sars-cov-2-importation-establishment-of-uk-transmission-lineages/507	27/05/2020
England/SHEF-D2D3D/2020	ncov	EPI_ISL_653095	?	2020-10-27	Europe	United Kingdom	England		Europe	United Kingdom	England	genome	29782	Human	?	?	20A.EU1	B.1.177	GV	Virology Department, Sheffield Teaching Hospitals NHS Foundation Trust/Department of Infection, Immunity and Cardiovascular Disease, The Medical School, University of Sheffield	COVID-19 Genomics UK (COG-UK) Consortium	Thushan de Silva et al	https://www.gisaid.org	?	?	23/11/2020
England/SHEF-D2D5B/2020	ncov	EPI_ISL_637285	?	2020-10-19	Europe	United Kingdom	England		Europe	United Kingdom	England	genome	29611	Human	?	?	20A.EU1	B.1.177	GV	Virology Department, Sheffield Teaching Hospitals NHS Foundation Trust/Department of Infection, Immunity and Cardiovascular Disease, The Medical School, University of Sheffield	COVID-19 Genomics UK (COG-UK) Consortium	Thushan de Silva et al	https://www.gisaid.org	?	?	16/11/2020
England/SHEF-D2DA6/2020	ncov	EPI_ISL_453775	?	2020-04-20	Europe	United Kingdom	England		Europe	United Kingdom	England	genome	29782	Human	?	?	20B	B.1.1	GR	Virology Department, Sheffield Teaching Hospitals NHS Foundation Trust/Department of Infection, Immunity and Cardiovascular Disease, The Medical School, University of Sheffield	COVID-19 Genomics UK (COG-UK) Consortium	Thushan de Silva et al	https://www.gisaid.org	Preliminary analysis of SARS-CoV-2 importation & establishment of UK transmission lineages	https://virological.org/t/preliminary-analysis-of-sars-cov-2-importation-establishment-of-uk-transmission-lineages/507	27/05/2020
England/SHEF-D2DC4/2020	ncov	EPI_ISL_432662	?	2020-04-02	Europe	United Kingdom	England		Europe	United Kingdom	England	genome	29782	Human	?	?	20B	B.1.1.1	GR	Virology Department, Sheffield Teaching Hospitals NHS Foundation Trust / Virology Department, Sheffield Teaching Hospitals NHS Foundation Trust	COVID-19 Genomics UK (COG-UK) Consortium	Thushan de Silva et al	https://www.gisaid.org	Preliminary analysis of SARS-CoV-2 importation & establishment of UK transmission lineages	https://virological.org/t/preliminary-analysis-of-sars-cov-2-importation-establishment-of-uk-transmission-lineages/507	29/04/2020
England/SHEF-D2DE2/2020	ncov	EPI_ISL_442515	?	2020-04-06	Europe	United Kingdom	England		Europe	United Kingdom	England	genome	29782	Human	?	?	20B	B.1.1	GR	Virology Department, Sheffield Teaching Hospitals NHS Foundation Trust/Department of Infection, Immunity and Cardiovascular Disease, The Medical School, University of Sheffield	COVID-19 Genomics UK (COG-UK) Consortium	Thushan de Silva et al	https://www.gisaid.org	Preliminary analysis of SARS-CoV-2 importation & establishment of UK transmission lineages	https://virological.org/t/preliminary-analysis-of-sars-cov-2-importation-establishment-of-uk-transmission-lineages/507	12/05/2020
England/SHEF-D2E2B/2020	ncov	EPI_ISL_453776	?	2020-04-21	Europe	United Kingdom	England		Europe	United Kingdom	England	genome	29782	Human	?	?	20A	B.1	G	Virology Department, Sheffield Teaching Hospitals NHS Foundation Trust/Department of Infection, Immunity and Cardiovascular Disease, The Medical School, University of Sheffield	COVID-19 Genomics UK (COG-UK) Consortium	Thushan de Silva et al	https://www.gisaid.org	Preliminary analysis of SARS-CoV-2 importation & establishment of UK transmission lineages	https://virological.org/t/preliminary-analysis-of-sars-cov-2-importation-establishment-of-uk-transmission-lineages/507	27/05/2020
England/SHEF-D2E3A/2020	ncov	EPI_ISL_611862	?	2020-10-11	Europe	United Kingdom	England		Europe	United Kingdom	England	genome	29782	Human	?	?	20A	B.1.258.3	G	Virology Department, Sheffield Teaching Hospitals NHS Foundation Trust/Department of Infection, Immunity and Cardiovascular Disease, The Medical School, University of Sheffield	COVID-19 Genomics UK (COG-UK) Consortium	Thushan de Silva et al	https://www.gisaid.org	?	?	03/11/2020
England/SHEF-D2E58/2020	ncov	EPI_ISL_432663	?	2020-03-24	Europe	United Kingdom	England		Europe	United Kingdom	England	genome	29782	Human	?	?	20B	B.1.1	GR	Virology Department, Sheffield Teaching Hospitals NHS Foundation Trust / Virology Department, Sheffield Teaching Hospitals NHS Foundation Trust	COVID-19 Genomics UK (COG-UK) Consortium	Thushan de Silva et al	https://www.gisaid.org	Preliminary analysis of SARS-CoV-2 importation & establishment of UK transmission lineages	https://virological.org/t/preliminary-analysis-of-sars-cov-2-importation-establishment-of-uk-transmission-lineages/507	29/04/2020
England/SHEF-D2E67/2020	ncov	EPI_ISL_448917	?	2020-04-17	Europe	United Kingdom	England		Europe	United Kingdom	England	genome	29782	Human	?	?	20B	B.1.1.1	GR	Virology Department, Sheffield Teaching Hospitals NHS Foundation Trust/Department of Infection, Immunity and Cardiovascular Disease, The Medical School, University of Sheffield	COVID-19 Genomics UK (COG-UK) Consortium	Thushan de Silva et al	https://www.gisaid.org	Preliminary analysis of SARS-CoV-2 importation & establishment of UK transmission lineages	https://virological.org/t/preliminary-analysis-of-sars-cov-2-importation-establishment-of-uk-transmission-lineages/507	19/05/2020
England/SHEF-D2E85/2020	ncov	EPI_ISL_540773	?	2020-09-10	Europe	United Kingdom	England		Europe	United Kingdom	England	genome	29782	Human	?	?	20A	B.1.5	G	Virology Department, Sheffield Teaching Hospitals NHS Foundation Trust/Department of Infection, Immunity and Cardiovascular Disease, The Medical School, University of Sheffield	COVID-19 Genomics UK (COG-UK) Consortium	Thushan de Silva et al	https://www.gisaid.org	?	?	21/09/2020
England/SHEF-D2EA3/2020	ncov	EPI_ISL_457685	?	2020-04-14	Europe	United Kingdom	England		Europe	United Kingdom	England	genome	29782	Human	?	?	20A	B.1	G	Virology Department, Sheffield Teaching Hospitals NHS Foundation Trust/Department of Infection, Immunity and Cardiovascular Disease, The Medical School, University of Sheffield	COVID-19 Genomics UK (COG-UK) Consortium	Thushan de Silva et al	https://www.gisaid.org	Preliminary analysis of SARS-CoV-2 importation & establishment of UK transmission lineages	https://virological.org/t/preliminary-analysis-of-sars-cov-2-importation-establishment-of-uk-transmission-lineages/507	02/06/2020
England/SHEF-D2EB2/2020	ncov	EPI_ISL_479282	?	2020-05-10	Europe	United Kingdom	England		Europe	United Kingdom	England	genome	29782	Human	?	?	20B	B.1.108	GR	Virology Department, Sheffield Teaching Hospitals NHS Foundation Trust/Department of Infection, Immunity and Cardiovascular Disease, The Medical School, University of Sheffield	COVID-19 Genomics UK (COG-UK) Consortium	Thushan de Silva et al	https://www.gisaid.org	?	?	30/06/2020
England/SHEF-D2EC1/2020	ncov	EPI_ISL_493737	?	2020-05-15	Europe	United Kingdom	England		Europe	United Kingdom	England	genome	29767	Human	?	?	20B	B.1.1.1	GR	Virology Department, Sheffield Teaching Hospitals NHS Foundation Trust/Department of Infection, Immunity and Cardiovascular Disease, The Medical School, University of Sheffield	COVID-19 Genomics UK (COG-UK) Consortium	Thushan de Silva et al	https://www.gisaid.org	?	?	21/07/2020
England/SHEF-D2ED0/2020	ncov	EPI_ISL_475505	?	2020-05-04	Europe	United Kingdom	England		Europe	United Kingdom	England	genome	29782	Human	?	?	20B	B.1.1.1	GR	Virology Department, Sheffield Teaching Hospitals NHS Foundation Trust/Department of Infection, Immunity and Cardiovascular Disease, The Medical School, University of Sheffield	COVID-19 Genomics UK (COG-UK) Consortium	Thushan de Silva et al	https://www.gisaid.org	?	?	23/06/2020
England/SHEF-D2F64/2020	ncov	EPI_ISL_517579	?	2020-08-08	Europe	United Kingdom	England		Europe	United Kingdom	England	genome	29782	Human	?	?	20B	B.1.1.141	GR	Virology Department, Sheffield Teaching Hospitals NHS Foundation Trust/Department of Infection, Immunity and Cardiovascular Disease, The Medical School, University of Sheffield	COVID-19 Genomics UK (COG-UK) Consortium	Thushan de Silva et al	https://www.gisaid.org	?	?	24/08/2020
England/SHEF-D2F82/2020	ncov	EPI_ISL_453777	?	2020-04-21	Europe	United Kingdom	England		Europe	United Kingdom	England	genome	29782	Human	?	?	20A	B.1	G	Virology Department, Sheffield Teaching Hospitals NHS Foundation Trust/Department of Infection, Immunity and Cardiovascular Disease, The Medical School, University of Sheffield	COVID-19 Genomics UK (COG-UK) Consortium	Thushan de Silva et al	https://www.gisaid.org	Preliminary analysis of SARS-CoV-2 importation & establishment of UK transmission lineages	https://virological.org/t/preliminary-analysis-of-sars-cov-2-importation-establishment-of-uk-transmission-lineages/507	27/05/2020
England/SHEF-D2F91/2020	ncov	EPI_ISL_637621	?	2020-10-13	Europe	United Kingdom	England		Europe	United Kingdom	England	genome	29782	Human	?	?	20A.EU1	B.1.177.4	GV	Virology Department, Sheffield Teaching Hospitals NHS Foundation Trust/Department of Infection, Immunity and Cardiovascular Disease, The Medical School, University of Sheffield	COVID-19 Genomics UK (COG-UK) Consortium	Thushan de Silva et al	https://www.gisaid.org	?	?	16/11/2020
England/SHEF-D2FA0/2020	ncov	EPI_ISL_493738	?	2020-05-16	Europe	United Kingdom	England		Europe	United Kingdom	England	genome	29782	Human	?	?	20B	B.1.1.1	GR	Virology Department, Sheffield Teaching Hospitals NHS Foundation Trust/Department of Infection, Immunity and Cardiovascular Disease, The Medical School, University of Sheffield	COVID-19 Genomics UK (COG-UK) Consortium	Thushan de Silva et al	https://www.gisaid.org	?	?	21/07/2020
England/SHEF-D2FBF/2020	ncov	EPI_ISL_680196	?	2020-11-12	Europe	United Kingdom	England		Europe	United Kingdom	England	genome	29782	Human	?	?	20A.EU2	B.1.160	GH	Virology Department, Sheffield Teaching Hospitals NHS Foundation Trust/Department of Infection, Immunity and Cardiovascular Disease, The Medical School, University of Sheffield	COVID-19 Genomics UK (COG-UK) Consortium	Thushan de Silva et al	https://www.gisaid.org	?	?	07/12/2020
England/SHEF-D2FFB/2020	ncov	EPI_ISL_475506	?	2020-05-04	Europe	United Kingdom	England		Europe	United Kingdom	England	genome	29782	Human	?	?	20B	B.1.1.1	GR	Virology Department, Sheffield Teaching Hospitals NHS Foundation Trust/Department of Infection, Immunity and Cardiovascular Disease, The Medical School, University of Sheffield	COVID-19 Genomics UK (COG-UK) Consortium	Thushan de Silva et al	https://www.gisaid.org	?	?	23/06/2020
England/SHEF-D3024/2020	ncov	EPI_ISL_442516	?	2020-04-08	Europe	United Kingdom	England		Europe	United Kingdom	England	genome	29782	Human	?	?	20B	B.1.1.1	GR	Virology Department, Sheffield Teaching Hospitals NHS Foundation Trust/Department of Infection, Immunity and Cardiovascular Disease, The Medical School, University of Sheffield	COVID-19 Genomics UK (COG-UK) Consortium	Thushan de Silva et al	https://www.gisaid.org	Preliminary analysis of SARS-CoV-2 importation & establishment of UK transmission lineages	https://virological.org/t/preliminary-analysis-of-sars-cov-2-importation-establishment-of-uk-transmission-lineages/507	12/05/2020
England/SHEF-D3042/2020	ncov	EPI_ISL_462083	?	2020-04-18	Europe	United Kingdom	England		Europe	United Kingdom	England	genome	29611	Human	?	?	20B	B.1.1.1	GR	Virology Department, Sheffield Teaching Hospitals NHS Foundation Trust/Department of Infection, Immunity and Cardiovascular Disease, The Medical School, University of Sheffield	COVID-19 Genomics UK (COG-UK) Consortium	Thushan de Silva et al	https://www.gisaid.org	?	?	06/06/2020
England/SHEF-D3051/2020	ncov	EPI_ISL_442517	?	2020-04-09	Europe	United Kingdom	England		Europe	United Kingdom	England	genome	29782	Human	?	?	20A	B.1.88	G	Virology Department, Sheffield Teaching Hospitals NHS Foundation Trust/Department of Infection, Immunity and Cardiovascular Disease, The Medical School, University of Sheffield	COVID-19 Genomics UK (COG-UK) Consortium	Thushan de Silva et al	https://www.gisaid.org	Preliminary analysis of SARS-CoV-2 importation & establishment of UK transmission lineages	https://virological.org/t/preliminary-analysis-of-sars-cov-2-importation-establishment-of-uk-transmission-lineages/507	12/05/2020
England/SHEF-D3060/2020	ncov	EPI_ISL_613407	?	2020-10-11	Europe	United Kingdom	England		Europe	United Kingdom	England	genome	29782	Human	?	?	20A.EU1	B.1.177.4	GV	Virology Department, Sheffield Teaching Hospitals NHS Foundation Trust/Department of Infection, Immunity and Cardiovascular Disease, The Medical School, University of Sheffield	COVID-19 Genomics UK (COG-UK) Consortium	Thushan de Silva et al	https://www.gisaid.org	?	?	03/11/2020
England/SHEF-D307F/2020	ncov	EPI_ISL_432664	?	2020-03-24	Europe	United Kingdom	England		Europe	United Kingdom	England	genome	29782	Human	?	?	20B	B.1.1	GR	Virology Department, Sheffield Teaching Hospitals NHS Foundation Trust / Virology Department, Sheffield Teaching Hospitals NHS Foundation Trust	COVID-19 Genomics UK (COG-UK) Consortium	Thushan de Silva et al	https://www.gisaid.org	Preliminary analysis of SARS-CoV-2 importation & establishment of UK transmission lineages	https://virological.org/t/preliminary-analysis-of-sars-cov-2-importation-establishment-of-uk-transmission-lineages/507	29/04/2020
England/SHEF-D30AC/2020	ncov	EPI_ISL_475507	?	2020-05-23	Europe	United Kingdom	England		Europe	United Kingdom	England	genome	29782	Human	?	?	20B	B.1.1.1	GR	Virology Department, Sheffield Teaching Hospitals NHS Foundation Trust/Department of Infection, Immunity and Cardiovascular Disease, The Medical School, University of Sheffield	COVID-19 Genomics UK (COG-UK) Consortium	Thushan de Silva et al	https://www.gisaid.org	?	?	23/06/2020
England/SHEF-D30BB/2020	ncov	EPI_ISL_442518	?	2020-03-24	Europe	United Kingdom	England		Europe	United Kingdom	England	genome	29782	Human	?	?	20A	B.1.93	G	Virology Department, Sheffield Teaching Hospitals NHS Foundation Trust/Department of Infection, Immunity and Cardiovascular Disease, The Medical School, University of Sheffield	COVID-19 Genomics UK (COG-UK) Consortium	Thushan de Silva et al	https://www.gisaid.org	Preliminary analysis of SARS-CoV-2 importation & establishment of UK transmission lineages	https://virological.org/t/preliminary-analysis-of-sars-cov-2-importation-establishment-of-uk-transmission-lineages/507	12/05/2020
England/SHEF-D30D9/2020	ncov	EPI_ISL_573755	?	2020-09-24	Europe	United Kingdom	England		Europe	United Kingdom	England	genome	29611	Human	?	?	20B	B.1.1.138	GR	Virology Department, Sheffield Teaching Hospitals NHS Foundation Trust/Department of Infection, Immunity and Cardiovascular Disease, The Medical School, University of Sheffield	COVID-19 Genomics UK (COG-UK) Consortium	Thushan de Silva et al	https://www.gisaid.org	?	?	05/10/2020
England/SHEF-D30E8/2020	ncov	EPI_ISL_526450	?	2020-07-10	Europe	United Kingdom	England		Europe	United Kingdom	England	genome	29611	Human	?	?	20B	B.1.1.37	GR	Virology Department, Sheffield Teaching Hospitals NHS Foundation Trust/Department of Infection, Immunity and Cardiovascular Disease, The Medical School, University of Sheffield	COVID-19 Genomics UK (COG-UK) Consortium	Thushan de Silva et al	https://www.gisaid.org	?	?	01/09/2020
England/SHEF-D30F7/2020	ncov	EPI_ISL_432665	?	2020-04-04	Europe	United Kingdom	England		Europe	United Kingdom	England	genome	29494	Human	?	?	20B	B.1.1	GR	Virology Department, Sheffield Teaching Hospitals NHS Foundation Trust / Virology Department, Sheffield Teaching Hospitals NHS Foundation Trust	COVID-19 Genomics UK (COG-UK) Consortium	Thushan de Silva et al	https://www.gisaid.org	Preliminary analysis of SARS-CoV-2 importation & establishment of UK transmission lineages	https://virological.org/t/preliminary-analysis-of-sars-cov-2-importation-establishment-of-uk-transmission-lineages/507	29/04/2020
England/SHEF-D3112/2020	ncov	EPI_ISL_573756	?	2020-09-19	Europe	United Kingdom	England		Europe	United Kingdom	England	genome	29782	Human	?	?	20A	B.1.36.17	GH	Virology Department, Sheffield Teaching Hospitals NHS Foundation Trust/Department of Infection, Immunity and Cardiovascular Disease, The Medical School, University of Sheffield	COVID-19 Genomics UK (COG-UK) Consortium	Thushan de Silva et al	https://www.gisaid.org	?	?	05/10/2020
England/SHEF-D3121/2020	ncov	EPI_ISL_572848	?	2020-09-22	Europe	United Kingdom	England		Europe	United Kingdom	England	genome	29773	Human	?	?	20B	B.1.1.307	GR	Virology Department, Sheffield Teaching Hospitals NHS Foundation Trust/Department of Infection, Immunity and Cardiovascular Disease, The Medical School, University of Sheffield	COVID-19 Genomics UK (COG-UK) Consortium	Thushan de Silva et al	https://www.gisaid.org	?	?	05/10/2020
England/SHEF-D3130/2020	ncov	EPI_ISL_680197	?	2020-11-10	Europe	United Kingdom	England		Europe	United Kingdom	England	genome	29782	Human	?	?	20A.EU1	B.1.177	GV	Virology Department, Sheffield Teaching Hospitals NHS Foundation Trust/Department of Infection, Immunity and Cardiovascular Disease, The Medical School, University of Sheffield	COVID-19 Genomics UK (COG-UK) Consortium	Thushan de Silva et al	https://www.gisaid.org	?	?	07/12/2020
England/SHEF-D314F/2020	ncov	EPI_ISL_585088	?	2020-09-21	Europe	United Kingdom	England		Europe	United Kingdom	England	genome	29782	Human	?	?	20A.EU1	B.1.177	GV	Virology Department, Sheffield Teaching Hospitals NHS Foundation Trust/Department of Infection, Immunity and Cardiovascular Disease, The Medical School, University of Sheffield	COVID-19 Genomics UK (COG-UK) Consortium	Thushan de Silva et al	https://www.gisaid.org	?	?	19/10/2020
England/SHEF-D316D/2020	ncov	EPI_ISL_573757	?	2020-09-22	Europe	United Kingdom	England		Europe	United Kingdom	England	genome	29782	Human	?	?	20A.EU1	B.1.177	GV	Virology Department, Sheffield Teaching Hospitals NHS Foundation Trust/Department of Infection, Immunity and Cardiovascular Disease, The Medical School, University of Sheffield	COVID-19 Genomics UK (COG-UK) Consortium	Thushan de Silva et al	https://www.gisaid.org	?	?	05/10/2020
England/SHEF-D318B/2020	ncov	EPI_ISL_585089	?	2020-09-27	Europe	United Kingdom	England		Europe	United Kingdom	England	genome	29782	Human	?	?	20A.EU1	B.1.177	GV	Virology Department, Sheffield Teaching Hospitals NHS Foundation Trust/Department of Infection, Immunity and Cardiovascular Disease, The Medical School, University of Sheffield	COVID-19 Genomics UK (COG-UK) Consortium	Thushan de Silva et al	https://www.gisaid.org	?	?	19/10/2020
England/SHEF-D31B8/2020	ncov	EPI_ISL_442519	?	2020-03-25	Europe	United Kingdom	England		Europe	United Kingdom	England	genome	29782	Human	?	?	20A	B.1.153	G	Virology Department, Sheffield Teaching Hospitals NHS Foundation Trust/Department of Infection, Immunity and Cardiovascular Disease, The Medical School, University of Sheffield	COVID-19 Genomics UK (COG-UK) Consortium	Thushan de Silva et al	https://www.gisaid.org	Preliminary analysis of SARS-CoV-2 importation & establishment of UK transmission lineages	https://virological.org/t/preliminary-analysis-of-sars-cov-2-importation-establishment-of-uk-transmission-lineages/507	12/05/2020
England/SHEF-D31E5/2020	ncov	EPI_ISL_453778	?	2020-04-23	Europe	United Kingdom	England		Europe	United Kingdom	England	genome	29782	Human	?	?	20B	B.1.1.1	GR	Virology Department, Sheffield Teaching Hospitals NHS Foundation Trust/Department of Infection, Immunity and Cardiovascular Disease, The Medical School, University of Sheffield	COVID-19 Genomics UK (COG-UK) Consortium	Thushan de Silva et al	https://www.gisaid.org	Preliminary analysis of SARS-CoV-2 importation & establishment of UK transmission lineages	https://virological.org/t/preliminary-analysis-of-sars-cov-2-importation-establishment-of-uk-transmission-lineages/507	27/05/2020
England/SHEF-D31F4/2020	ncov	EPI_ISL_653096	?	2020-10-29	Europe	United Kingdom	England		Europe	United Kingdom	England	genome	29782	Human	?	?	20A.EU1	B.1.177	GV	Virology Department, Sheffield Teaching Hospitals NHS Foundation Trust/Department of Infection, Immunity and Cardiovascular Disease, The Medical School, University of Sheffield	COVID-19 Genomics UK (COG-UK) Consortium	Thushan de Silva et al	https://www.gisaid.org	?	?	23/11/2020
England/SHEF-D3200/2020	ncov	EPI_ISL_653097	?	2020-10-05	Europe	United Kingdom	England		Europe	United Kingdom	England	genome	29782	Human	?	?	20B	B.1.1.37	GR	Virology Department, Sheffield Teaching Hospitals NHS Foundation Trust/Department of Infection, Immunity and Cardiovascular Disease, The Medical School, University of Sheffield	COVID-19 Genomics UK (COG-UK) Consortium	Thushan de Silva et al	https://www.gisaid.org	?	?	23/11/2020
England/SHEF-D321F/2020	ncov	EPI_ISL_479283	?	2020-05-10	Europe	United Kingdom	England		Europe	United Kingdom	England	genome	29782	Human	?	?	20B	B.1.1	GR	Virology Department, Sheffield Teaching Hospitals NHS Foundation Trust/Department of Infection, Immunity and Cardiovascular Disease, The Medical School, University of Sheffield	COVID-19 Genomics UK (COG-UK) Consortium	Thushan de Silva et al	https://www.gisaid.org	?	?	30/06/2020
England/SHEF-D3297/2020	ncov	EPI_ISL_475508	?	2020-04-29	Europe	United Kingdom	England		Europe	United Kingdom	England	genome	29782	Human	?	?	20B	B.1.1.154	GR	Virology Department, Sheffield Teaching Hospitals NHS Foundation Trust/Department of Infection, Immunity and Cardiovascular Disease, The Medical School, University of Sheffield	COVID-19 Genomics UK (COG-UK) Consortium	Thushan de Silva et al	https://www.gisaid.org	?	?	23/06/2020
England/SHEF-D32A6/2020	ncov	EPI_ISL_611690	?	2020-10-13	Europe	United Kingdom	England		Europe	United Kingdom	England	genome	29782	Human	?	?	20A.EU1	B.1.177.4	GV	Virology Department, Sheffield Teaching Hospitals NHS Foundation Trust/Department of Infection, Immunity and Cardiovascular Disease, The Medical School, University of Sheffield	COVID-19 Genomics UK (COG-UK) Consortium	Thushan de Silva et al	https://www.gisaid.org	?	?	03/11/2020
England/SHEF-D32B5/2020	ncov	EPI_ISL_585090	?	2020-09-17	Europe	United Kingdom	England		Europe	United Kingdom	England	genome	29611	Human	?	?	20B	B.1.1.279	GR	Virology Department, Sheffield Teaching Hospitals NHS Foundation Trust/Department of Infection, Immunity and Cardiovascular Disease, The Medical School, University of Sheffield	COVID-19 Genomics UK (COG-UK) Consortium	Thushan de Silva et al	https://www.gisaid.org	?	?	19/10/2020
England/SHEF-D32D3/2020	ncov	EPI_ISL_457686	?	2020-05-02	Europe	United Kingdom	England		Europe	United Kingdom	England	genome	29782	Human	?	?	20B	B.1.1.1	GR	Virology Department, Sheffield Teaching Hospitals NHS Foundation Trust/Department of Infection, Immunity and Cardiovascular Disease, The Medical School, University of Sheffield	COVID-19 Genomics UK (COG-UK) Consortium	Thushan de Silva et al	https://www.gisaid.org	Preliminary analysis of SARS-CoV-2 importation & establishment of UK transmission lineages	https://virological.org/t/preliminary-analysis-of-sars-cov-2-importation-establishment-of-uk-transmission-lineages/507	02/06/2020
England/SHEF-D32E2/2020	ncov	EPI_ISL_507178	?	2020-04-07	Europe	United Kingdom	England		Europe	United Kingdom	England	genome	29782	Human	?	?	20A	B.1	G	Virology Department, Sheffield Teaching Hospitals NHS Foundation Trust/Department of Infection, Immunity and Cardiovascular Disease, The Medical School, University of Sheffield	COVID-19 Genomics UK (COG-UK) Consortium	Thushan de Silva et al	https://www.gisaid.org	?	?	03/08/2020
England/SHEF-D333A/2020	ncov	EPI_ISL_475509	?	2020-03-23	Europe	United Kingdom	England		Europe	United Kingdom	England	genome	29782	Human	?	?	19A	B.40	V	Virology Department, Sheffield Teaching Hospitals NHS Foundation Trust/Department of Infection, Immunity and Cardiovascular Disease, The Medical School, University of Sheffield	COVID-19 Genomics UK (COG-UK) Consortium	Thushan de Silva et al	https://www.gisaid.org	?	?	23/06/2020
England/SHEF-D3358/2020	ncov	EPI_ISL_442520	?	2020-04-13	Europe	United Kingdom	England		Europe	United Kingdom	England	genome	29782	Human	?	?	20B	B.1.1.99	GR	Virology Department, Sheffield Teaching Hospitals NHS Foundation Trust/Department of Infection, Immunity and Cardiovascular Disease, The Medical School, University of Sheffield	COVID-19 Genomics UK (COG-UK) Consortium	Thushan de Silva et al	https://www.gisaid.org	Preliminary analysis of SARS-CoV-2 importation & establishment of UK transmission lineages	https://virological.org/t/preliminary-analysis-of-sars-cov-2-importation-establishment-of-uk-transmission-lineages/507	12/05/2020
England/SHEF-D3367/2020	ncov	EPI_ISL_573758	?	2020-09-22	Europe	United Kingdom	England		Europe	United Kingdom	England	genome	29782	Human	?	?	20B	B.1.1.303	GR	Virology Department, Sheffield Teaching Hospitals NHS Foundation Trust/Department of Infection, Immunity and Cardiovascular Disease, The Medical School, University of Sheffield	COVID-19 Genomics UK (COG-UK) Consortium	Thushan de Silva et al	https://www.gisaid.org	?	?	05/10/2020
England/SHEF-D33A3/2020	ncov	EPI_ISL_572820	?	2020-09-24	Europe	United Kingdom	England		Europe	United Kingdom	England	genome	29733	Human	?	?	20B	B.1.1	GR	Virology Department, Sheffield Teaching Hospitals NHS Foundation Trust/Department of Infection, Immunity and Cardiovascular Disease, The Medical School, University of Sheffield	COVID-19 Genomics UK (COG-UK) Consortium	Thushan de Silva et al	https://www.gisaid.org	?	?	05/10/2020
England/SHEF-D33C1/2020	ncov	EPI_ISL_432666	?	2020-04-01	Europe	United Kingdom	England		Europe	United Kingdom	England	genome	29782	Human	?	?	20B	B.1.1	GR	Virology Department, Sheffield Teaching Hospitals NHS Foundation Trust / Virology Department, Sheffield Teaching Hospitals NHS Foundation Trust	COVID-19 Genomics UK (COG-UK) Consortium	Thushan de Silva et al	https://www.gisaid.org	Preliminary analysis of SARS-CoV-2 importation & establishment of UK transmission lineages	https://virological.org/t/preliminary-analysis-of-sars-cov-2-importation-establishment-of-uk-transmission-lineages/507	29/04/2020
England/SHEF-D33D0/2020	ncov	EPI_ISL_493739	?	2020-05-21	Europe	United Kingdom	England		Europe	United Kingdom	England	genome	29782	Human	?	?	20A	B.1	G	Virology Department, Sheffield Teaching Hospitals NHS Foundation Trust/Department of Infection, Immunity and Cardiovascular Disease, The Medical School, University of Sheffield	COVID-19 Genomics UK (COG-UK) Consortium	Thushan de Silva et al	https://www.gisaid.org	?	?	21/07/2020
England/SHEF-D33EF/2020	ncov	EPI_ISL_637879	?	2020-10-19	Europe	United Kingdom	England		Europe	United Kingdom	England	genome	29782	Human	?	?	20A.EU1	B.1.177	GV	Virology Department, Sheffield Teaching Hospitals NHS Foundation Trust/Department of Infection, Immunity and Cardiovascular Disease, The Medical School, University of Sheffield	COVID-19 Genomics UK (COG-UK) Consortium	Thushan de Silva et al	https://www.gisaid.org	?	?	16/11/2020
England/SHEF-D33FE/2020	ncov	EPI_ISL_585091	?	2020-10-03	Europe	United Kingdom	England		Europe	United Kingdom	England	genome	29782	Human	?	?	20A.EU1	B.1.177	GV	Virology Department, Sheffield Teaching Hospitals NHS Foundation Trust/Department of Infection, Immunity and Cardiovascular Disease, The Medical School, University of Sheffield	COVID-19 Genomics UK (COG-UK) Consortium	Thushan de Silva et al	https://www.gisaid.org	?	?	19/10/2020
England/SHEF-D340A/2020	ncov	EPI_ISL_475510	?	2020-05-05	Europe	United Kingdom	England		Europe	United Kingdom	England	genome	29782	Human	?	?	20B	B.1.1.1	GR	Virology Department, Sheffield Teaching Hospitals NHS Foundation Trust/Department of Infection, Immunity and Cardiovascular Disease, The Medical School, University of Sheffield	COVID-19 Genomics UK (COG-UK) Consortium	Thushan de Silva et al	https://www.gisaid.org	?	?	23/06/2020
England/SHEF-D3419/2020	ncov	EPI_ISL_613408	?	2020-10-10	Europe	United Kingdom	England		Europe	United Kingdom	England	genome	29782	Human	?	?	20B	B.1.1.37	GR	Virology Department, Sheffield Teaching Hospitals NHS Foundation Trust/Department of Infection, Immunity and Cardiovascular Disease, The Medical School, University of Sheffield	COVID-19 Genomics UK (COG-UK) Consortium	Thushan de Silva et al	https://www.gisaid.org	?	?	03/11/2020
England/SHEF-D3464/2020	ncov	EPI_ISL_462084	?	2020-05-13	Europe	United Kingdom	England		Europe	United Kingdom	England	genome	29782	Human	?	?	20B	B.1.1.1	GR	Virology Department, Sheffield Teaching Hospitals NHS Foundation Trust/Department of Infection, Immunity and Cardiovascular Disease, The Medical School, University of Sheffield	COVID-19 Genomics UK (COG-UK) Consortium	Thushan de Silva et al	https://www.gisaid.org	?	?	06/06/2020
England/SHEF-D3473/2020	ncov	EPI_ISL_493740	?	2020-04-20	Europe	United Kingdom	England		Europe	United Kingdom	England	genome	29782	Human	?	?	20B	B.1.1.1	GR	Virology Department, Sheffield Teaching Hospitals NHS Foundation Trust/Department of Infection, Immunity and Cardiovascular Disease, The Medical School, University of Sheffield	COVID-19 Genomics UK (COG-UK) Consortium	Thushan de Silva et al	https://www.gisaid.org	?	?	21/07/2020
England/SHEF-D3482/2020	ncov	EPI_ISL_442521	?	2020-03-24	Europe	United Kingdom	England		Europe	United Kingdom	England	genome	29782	Human	?	?	20A	B.1.93	G	Virology Department, Sheffield Teaching Hospitals NHS Foundation Trust/Department of Infection, Immunity and Cardiovascular Disease, The Medical School, University of Sheffield	COVID-19 Genomics UK (COG-UK) Consortium	Thushan de Silva et al	https://www.gisaid.org	Preliminary analysis of SARS-CoV-2 importation & establishment of UK transmission lineages	https://virological.org/t/preliminary-analysis-of-sars-cov-2-importation-establishment-of-uk-transmission-lineages/507	12/05/2020
England/SHEF-D34A0/2020	ncov	EPI_ISL_442522	?	2020-03-24	Europe	United Kingdom	England		Europe	United Kingdom	England	genome	29782	Human	?	?	20B	B.1.1.1	GR	Virology Department, Sheffield Teaching Hospitals NHS Foundation Trust/Department of Infection, Immunity and Cardiovascular Disease, The Medical School, University of Sheffield	COVID-19 Genomics UK (COG-UK) Consortium	Thushan de Silva et al	https://www.gisaid.org	Preliminary analysis of SARS-CoV-2 importation & establishment of UK transmission lineages	https://virological.org/t/preliminary-analysis-of-sars-cov-2-importation-establishment-of-uk-transmission-lineages/507	12/05/2020
England/SHEF-D34BF/2020	ncov	EPI_ISL_507179	?	2020-04-06	Europe	United Kingdom	England		Europe	United Kingdom	England	genome	29782	Human	?	?	20B	B.1.1	GR	Virology Department, Sheffield Teaching Hospitals NHS Foundation Trust/Department of Infection, Immunity and Cardiovascular Disease, The Medical School, University of Sheffield	COVID-19 Genomics UK (COG-UK) Consortium	Thushan de Silva et al	https://www.gisaid.org	?	?	03/08/2020
England/SHEF-D34CE/2020	ncov	EPI_ISL_432667	?	2020-03-22	Europe	United Kingdom	England		Europe	United Kingdom	England	genome	29782	Human	?	?	19A	B.40	V	Virology Department, Sheffield Teaching Hospitals NHS Foundation Trust / Virology Department, Sheffield Teaching Hospitals NHS Foundation Trust	COVID-19 Genomics UK (COG-UK) Consortium	Thushan de Silva et al	https://www.gisaid.org	Preliminary analysis of SARS-CoV-2 importation & establishment of UK transmission lineages	https://virological.org/t/preliminary-analysis-of-sars-cov-2-importation-establishment-of-uk-transmission-lineages/507	29/04/2020
England/SHEF-D34FB/2020	ncov	EPI_ISL_613409	?	2020-10-11	Europe	United Kingdom	England		Europe	United Kingdom	England	genome	29782	Human	?	?	20A.EU2	B.1.160	GH	Virology Department, Sheffield Teaching Hospitals NHS Foundation Trust/Department of Infection, Immunity and Cardiovascular Disease, The Medical School, University of Sheffield	COVID-19 Genomics UK (COG-UK) Consortium	Thushan de Silva et al	https://www.gisaid.org	?	?	03/11/2020
England/SHEF-D3507/2020	ncov	EPI_ISL_540774	?	2020-09-08	Europe	United Kingdom	England		Europe	United Kingdom	England	genome	29782	Human	?	?	20B	B.1.1	GR	Virology Department, Sheffield Teaching Hospitals NHS Foundation Trust/Department of Infection, Immunity and Cardiovascular Disease, The Medical School, University of Sheffield	COVID-19 Genomics UK (COG-UK) Consortium	Thushan de Silva et al	https://www.gisaid.org	?	?	21/09/2020
England/Sheff01/2020	ncov	EPI_ISL_414500	?	2020-03-04	Europe	United Kingdom	England	Yorkshire	Europe	United Kingdom	England	genome	29782	Human	27	Female	19A	B.11	L	Virology Department, Sheffield Teaching Hospitals NHS Foundation Trust	Department of Infection, Immunity and Cardiovascular Disease, The Florey Institute, The Medical School, University of Sheffield	Thushan de Silva et al	https://www.gisaid.org	Preliminary analysis of SARS-CoV-2 importation & establishment of UK transmission lineages	https://virological.org/t/preliminary-analysis-of-sars-cov-2-importation-establishment-of-uk-transmission-lineages/507	12/03/2020
England/Sheff02/2020	ncov	EPI_ISL_414501	?	2020-03-03	Europe	United Kingdom	England	Yorkshire	Europe	United Kingdom	England	genome	29782	Human	26	Male	19A	B	O	Virology Department, Sheffield Teaching Hospitals NHS Foundation Trust	Department of Infection, Immunity and Cardiovascular Disease, The Florey Institute, The Medical School, University of Sheffield	Thushan de Silva et al	https://www.gisaid.org	Preliminary analysis of SARS-CoV-2 importation & establishment of UK transmission lineages	https://virological.org/t/preliminary-analysis-of-sars-cov-2-importation-establishment-of-uk-transmission-lineages/507	12/03/2020
England/TBSD-248867D/2020	ncov	EPI_ISL_482120	?	2020-04-23	Europe	United Kingdom	England		Europe	United Kingdom	England	genome	29782	Human	?	?	20B	B.1.1	GR	The Department of Microbiology, Torbay and South Devon NHS Foundation Trust	Wellcome Sanger Institute for the COVID-19 Genomics UK (COG-UK) consortium	Amy Hurd et al	https://www.gisaid.org	?	?	03/07/2020
England/TBSD-248869B/2020	ncov	EPI_ISL_482123	?	2020-04-24	Europe	United Kingdom	England		Europe	United Kingdom	England	genome	29782	Human	?	?	20A	B.1.276	GH	The Department of Microbiology, Torbay and South Devon NHS Foundation Trust	Wellcome Sanger Institute for the COVID-19 Genomics UK (COG-UK) consortium	Amy Hurd et al	https://www.gisaid.org	?	?	03/07/2020
England/TBSD-24886D7/2020	ncov	EPI_ISL_482122	?	2020-04-20	Europe	United Kingdom	England		Europe	United Kingdom	England	genome	29782	Human	?	?	20A	B.1.276	GH	The Department of Microbiology, Torbay and South Devon NHS Foundation Trust	Wellcome Sanger Institute for the COVID-19 Genomics UK (COG-UK) consortium	Amy Hurd et al	https://www.gisaid.org	?	?	03/07/2020
England/TBSD-2488710/2020	ncov	EPI_ISL_482126	?	2020-04-18	Europe	United Kingdom	England		Europe	United Kingdom	England	genome	29782	Human	?	?	20A	B.1.276	GH	The Department of Microbiology, Torbay and South Devon NHS Foundation Trust	Wellcome Sanger Institute for the COVID-19 Genomics UK (COG-UK) consortium	Amy Hurd et al	https://www.gisaid.org	?	?	03/07/2020
England/TBSD-2488859/2020	ncov	EPI_ISL_482127	?	2020-04-23	Europe	United Kingdom	England		Europe	United Kingdom	England	genome	29782	Human	?	?	20B	B.1.1	GR	The Department of Microbiology, Torbay and South Devon NHS Foundation Trust	Wellcome Sanger Institute for the COVID-19 Genomics UK (COG-UK) consortium	Amy Hurd et al	https://www.gisaid.org	?	?	03/07/2020
England/TBSD-2488956/2020	ncov	EPI_ISL_482121	?	2020-04-22	Europe	United Kingdom	England		Europe	United Kingdom	England	genome	29782	Human	?	?	20B	B.1.1	GR	The Department of Microbiology, Torbay and South Devon NHS Foundation Trust	Wellcome Sanger Institute for the COVID-19 Genomics UK (COG-UK) consortium	Amy Hurd et al	https://www.gisaid.org	?	?	03/07/2020
England/TBSD-2488974/2020	ncov	EPI_ISL_482129	?	2020-04-23	Europe	United Kingdom	England		Europe	United Kingdom	England	genome	29782	Human	?	?	20A	B.1	G	The Department of Microbiology, Torbay and South Devon NHS Foundation Trust	Wellcome Sanger Institute for the COVID-19 Genomics UK (COG-UK) consortium	Amy Hurd et al	https://www.gisaid.org	?	?	03/07/2020
England/TBSD-24889CF/2020	ncov	EPI_ISL_482125	?	2020-04-18	Europe	United Kingdom	England		Europe	United Kingdom	England	genome	29782	Human	?	?	20A	B.1	GH	The Department of Microbiology, Torbay and South Devon NHS Foundation Trust	Wellcome Sanger Institute for the COVID-19 Genomics UK (COG-UK) consortium	Amy Hurd et al	https://www.gisaid.org	?	?	03/07/2020
England/TBSD-2488A08/2020	ncov	EPI_ISL_482130	?	2020-04-24	Europe	United Kingdom	England		Europe	United Kingdom	England	genome	29782	Human	?	?	20A	B.1.276	GH	The Department of Microbiology, Torbay and South Devon NHS Foundation Trust	Wellcome Sanger Institute for the COVID-19 Genomics UK (COG-UK) consortium	Amy Hurd et al	https://www.gisaid.org	?	?	03/07/2020
England/TBSD-2488A26/2020	ncov	EPI_ISL_482128	?	2020-04-18	Europe	United Kingdom	England		Europe	United Kingdom	England	genome	29782	Human	?	?	20B	B.1.1	GR	The Department of Microbiology, Torbay and South Devon NHS Foundation Trust	Wellcome Sanger Institute for the COVID-19 Genomics UK (COG-UK) consortium	Amy Hurd et al	https://www.gisaid.org	?	?	03/07/2020
England/TBSD-2488C5D/2020	ncov	EPI_ISL_482057	?	2020-04-18	Europe	United Kingdom	England		Europe	United Kingdom	England	genome	29782	Human	?	?	20A	B.1	GH	The Department of Microbiology, Torbay and South Devon NHS Foundation Trust	Wellcome Sanger Institute for the COVID-19 Genomics UK (COG-UK) consortium	Amy Hurd et al	https://www.gisaid.org	?	?	03/07/2020
England/TBSD-2488DC3/2020	ncov	EPI_ISL_482060	?	2020-04-26	Europe	United Kingdom	England		Europe	United Kingdom	England	genome	29782	Human	?	?	20A	B.1.91	G	The Department of Microbiology, Torbay and South Devon NHS Foundation Trust	Wellcome Sanger Institute for the COVID-19 Genomics UK (COG-UK) consortium	Amy Hurd et al	https://www.gisaid.org	?	?	03/07/2020
England/TBSD-2488E2A/2020	ncov	EPI_ISL_482061	?	2020-04-30	Europe	United Kingdom	England		Europe	United Kingdom	England	genome	29782	Human	?	?	20A	B.1.276	GH	The Department of Microbiology, Torbay and South Devon NHS Foundation Trust	Wellcome Sanger Institute for the COVID-19 Genomics UK (COG-UK) consortium	Amy Hurd et al	https://www.gisaid.org	?	?	03/07/2020
England/TBSD-2488E48/2020	ncov	EPI_ISL_482067	?	2020-04-26	Europe	United Kingdom	England		Europe	United Kingdom	England	genome	29782	Human	?	?	20A	B.1.276	GH	The Department of Microbiology, Torbay and South Devon NHS Foundation Trust	Wellcome Sanger Institute for the COVID-19 Genomics UK (COG-UK) consortium	Amy Hurd et al	https://www.gisaid.org	?	?	03/07/2020
England/TBSD-2488E57/2020	ncov	EPI_ISL_482059	?	2020-04-28	Europe	United Kingdom	England		Europe	United Kingdom	England	genome	29782	Human	?	?	20A	B.1.91	G	The Department of Microbiology, Torbay and South Devon NHS Foundation Trust	Wellcome Sanger Institute for the COVID-19 Genomics UK (COG-UK) consortium	Amy Hurd et al	https://www.gisaid.org	?	?	03/07/2020
England/TBSD-2488E84/2020	ncov	EPI_ISL_482064	?	2020-04-26	Europe	United Kingdom	England		Europe	United Kingdom	England	genome	29782	Human	?	?	20B	B.1.1	GR	The Department of Microbiology, Torbay and South Devon NHS Foundation Trust	Wellcome Sanger Institute for the COVID-19 Genomics UK (COG-UK) consortium	Amy Hurd et al	https://www.gisaid.org	?	?	03/07/2020
England/TBSD-2488F18/2020	ncov	EPI_ISL_482068	?	2020-04-26	Europe	United Kingdom	England		Europe	United Kingdom	England	genome	29782	Human	?	?	20A	B.1.276	GH	The Department of Microbiology, Torbay and South Devon NHS Foundation Trust	Wellcome Sanger Institute for the COVID-19 Genomics UK (COG-UK) consortium	Amy Hurd et al	https://www.gisaid.org	?	?	03/07/2020
England/TBSD-2488F54/2020	ncov	EPI_ISL_482062	?	2020-04-26	Europe	United Kingdom	England		Europe	United Kingdom	England	genome	29782	Human	?	?	20A	B.1.250	G	The Department of Microbiology, Torbay and South Devon NHS Foundation Trust	Wellcome Sanger Institute for the COVID-19 Genomics UK (COG-UK) consortium	Amy Hurd et al	https://www.gisaid.org	?	?	03/07/2020
England/TBSD-2488F63/2020	ncov	EPI_ISL_482063	?	2020-04-26	Europe	United Kingdom	England		Europe	United Kingdom	England	genome	29782	Human	?	?	20B	B.1.1	GR	The Department of Microbiology, Torbay and South Devon NHS Foundation Trust	Wellcome Sanger Institute for the COVID-19 Genomics UK (COG-UK) consortium	Amy Hurd et al	https://www.gisaid.org	?	?	03/07/2020
England/TBSD-2488FEB/2020	ncov	EPI_ISL_482058	?	2020-04-27	Europe	United Kingdom	England		Europe	United Kingdom	England	genome	29782	Human	?	?	20B	B.1.1.64	GR	The Department of Microbiology, Torbay and South Devon NHS Foundation Trust	Wellcome Sanger Institute for the COVID-19 Genomics UK (COG-UK) consortium	Amy Hurd et al	https://www.gisaid.org	?	?	03/07/2020
England/TBSD-248906F/2020	ncov	EPI_ISL_482066	?	2020-05-01	Europe	United Kingdom	England		Europe	United Kingdom	England	genome	29782	Human	?	?	20A	B.1.276	GH	The Department of Microbiology, Torbay and South Devon NHS Foundation Trust	Wellcome Sanger Institute for the COVID-19 Genomics UK (COG-UK) consortium	Amy Hurd et al	https://www.gisaid.org	?	?	03/07/2020
England/TBSD-248909C/2020	ncov	EPI_ISL_482065	?	2020-04-27	Europe	United Kingdom	England		Europe	United Kingdom	England	genome	29782	Human	?	?	20B	B.1.1	GR	The Department of Microbiology, Torbay and South Devon NHS Foundation Trust	Wellcome Sanger Institute for the COVID-19 Genomics UK (COG-UK) consortium	Amy Hurd et al	https://www.gisaid.org	?	?	03/07/2020
England/WARW04/2020	ncov	EPI_ISL_460635	?	2020-04-09	Europe	United Kingdom	England	Warwickshire	Europe	United Kingdom	England	genome	29779	Human	52	Male	19A	B.23	L	UHCW Pathology / University of Warwick	University of Warwick, for the COVID-19 Genomics (COG) UK Consortium	Richard Stark et al	https://www.gisaid.org	?	?	06/06/2020
England/WSFT-25C0D55/2020	ncov	EPI_ISL_492866	?	2020-05-02	Europe	United Kingdom	England		Europe	United Kingdom	England	genome	29782	Human	?	?	20B	B.1.1	GR	Department of Medical Microbiology, Western Sussex Hospitals NHS Foundation Trust, St Richard's Hospital	Wellcome Sanger Institute for the COVID-19 Genomics UK (COG-UK) consortium	Manasa Mutingwende et al	https://www.gisaid.org	?	?	20/07/2020
England/WSFT-25C0D73/2020	ncov	EPI_ISL_492855	?	2020-05-01	Europe	United Kingdom	England		Europe	United Kingdom	England	genome	29782	Human	?	?	20B	B.1.1	GR	Department of Medical Microbiology, Western Sussex Hospitals NHS Foundation Trust, St Richard's Hospital	Wellcome Sanger Institute for the COVID-19 Genomics UK (COG-UK) consortium	Manasa Mutingwende et al	https://www.gisaid.org	?	?	20/07/2020
England/WSFT-25C0DA0/2020	ncov	EPI_ISL_492909	?	2020-04-30	Europe	United Kingdom	England		Europe	United Kingdom	England	genome	29782	Human	?	?	20B	B.1.1.71	GR	Department of Medical Microbiology, Western Sussex Hospitals NHS Foundation Trust, St Richard's Hospital	Wellcome Sanger Institute for the COVID-19 Genomics UK (COG-UK) consortium	Manasa Mutingwende et al	https://www.gisaid.org	?	?	20/07/2020
England/WSFT-25C0DBF/2020	ncov	EPI_ISL_492842	?	2020-05-16	Europe	United Kingdom	England		Europe	United Kingdom	England	genome	29782	Human	?	?	20B	B.1.1	GR	Department of Medical Microbiology, Western Sussex Hospitals NHS Foundation Trust, St Richard's Hospital	Wellcome Sanger Institute for the COVID-19 Genomics UK (COG-UK) consortium	Manasa Mutingwende et al	https://www.gisaid.org	?	?	20/07/2020
England/WSFT-25C0DCE/2020	ncov	EPI_ISL_492859	?	2020-04-30	Europe	United Kingdom	England		Europe	United Kingdom	England	genome	29782	Human	?	?	20B	B.1.1	GR	Department of Medical Microbiology, Western Sussex Hospitals NHS Foundation Trust, St Richard's Hospital	Wellcome Sanger Institute for the COVID-19 Genomics UK (COG-UK) consortium	Manasa Mutingwende et al	https://www.gisaid.org	?	?	20/07/2020
England/WSFT-25C0DEC/2020	ncov	EPI_ISL_492900	?	2020-04-30	Europe	United Kingdom	England		Europe	United Kingdom	England	genome	29776	Human	?	?	20B	B.1.1.71	GR	Department of Medical Microbiology, Western Sussex Hospitals NHS Foundation Trust, St Richard's Hospital	Wellcome Sanger Institute for the COVID-19 Genomics UK (COG-UK) consortium	Manasa Mutingwende et al	https://www.gisaid.org	?	?	20/07/2020
England/WSFT-25C0E43/2020	ncov	EPI_ISL_492836	?	2020-05-02	Europe	United Kingdom	England		Europe	United Kingdom	England	genome	29782	Human	?	?	20B	B.1.1.71	GR	Department of Medical Microbiology, Western Sussex Hospitals NHS Foundation Trust, St Richard's Hospital	Wellcome Sanger Institute for the COVID-19 Genomics UK (COG-UK) consortium	Manasa Mutingwende et al	https://www.gisaid.org	?	?	20/07/2020
England/WSFT-25C0E61/2020	ncov	EPI_ISL_492896	?	2020-05-03	Europe	United Kingdom	England		Europe	United Kingdom	England	genome	29782	Human	?	?	20B	B.1.1	GR	Department of Medical Microbiology, Western Sussex Hospitals NHS Foundation Trust, St Richard's Hospital	Wellcome Sanger Institute for the COVID-19 Genomics UK (COG-UK) consortium	Manasa Mutingwende et al	https://www.gisaid.org	?	?	20/07/2020
England/WSFT-25C0ECB/2020	ncov	EPI_ISL_492870	?	2020-04-23	Europe	United Kingdom	England		Europe	United Kingdom	England	genome	29782	Human	?	?	20A	B.1.5	G	Department of Medical Microbiology, Western Sussex Hospitals NHS Foundation Trust, St Richard's Hospital	Wellcome Sanger Institute for the COVID-19 Genomics UK (COG-UK) consortium	Manasa Mutingwende et al	https://www.gisaid.org	?	?	20/07/2020
England/WSFT-25C0F31/2020	ncov	EPI_ISL_492857	?	2020-05-14	Europe	United Kingdom	England		Europe	United Kingdom	England	genome	29782	Human	?	?	20B	B.1.1	GR	Department of Medical Microbiology, Western Sussex Hospitals NHS Foundation Trust, St Richard's Hospital	Wellcome Sanger Institute for the COVID-19 Genomics UK (COG-UK) consortium	Manasa Mutingwende et al	https://www.gisaid.org	?	?	20/07/2020
England/WSFT-25C0F5F/2020	ncov	EPI_ISL_492858	?	2020-04-28	Europe	United Kingdom	England		Europe	United Kingdom	England	genome	29782	Human	?	?	20B	B.1.1	GR	Department of Medical Microbiology, Western Sussex Hospitals NHS Foundation Trust, St Richard's Hospital	Wellcome Sanger Institute for the COVID-19 Genomics UK (COG-UK) consortium	Manasa Mutingwende et al	https://www.gisaid.org	?	?	20/07/2020
England/WSFT-25C0F9B/2020	ncov	EPI_ISL_492881	?	2020-05-02	Europe	United Kingdom	England		Europe	United Kingdom	England	genome	29782	Human	?	?	20B	B.1.1	GR	Department of Medical Microbiology, Western Sussex Hospitals NHS Foundation Trust, St Richard's Hospital	Wellcome Sanger Institute for the COVID-19 Genomics UK (COG-UK) consortium	Manasa Mutingwende et al	https://www.gisaid.org	?	?	20/07/2020
England/WSFT-25C0FAA/2020	ncov	EPI_ISL_492904	?	2020-05-02	Europe	United Kingdom	England		Europe	United Kingdom	England	genome	29746	Human	?	?	20B	B.1.1	GR	Department of Medical Microbiology, Western Sussex Hospitals NHS Foundation Trust, St Richard's Hospital	Wellcome Sanger Institute for the COVID-19 Genomics UK (COG-UK) consortium	Manasa Mutingwende et al	https://www.gisaid.org	?	?	20/07/2020
England/WSFT-25C0FD7/2020	ncov	EPI_ISL_492838	?	2020-05-16	Europe	United Kingdom	England		Europe	United Kingdom	England	genome	29782	Human	?	?	20B	B.1.1.71	GR	Department of Medical Microbiology, Western Sussex Hospitals NHS Foundation Trust, St Richard's Hospital	Wellcome Sanger Institute for the COVID-19 Genomics UK (COG-UK) consortium	Manasa Mutingwende et al	https://www.gisaid.org	?	?	20/07/2020
England/WSFT-25C0FE6/2020	ncov	EPI_ISL_492907	?	2020-04-28	Europe	United Kingdom	England		Europe	United Kingdom	England	genome	29782	Human	?	?	20B	B.1.1.296	GR	Department of Medical Microbiology, Western Sussex Hospitals NHS Foundation Trust, St Richard's Hospital	Wellcome Sanger Institute for the COVID-19 Genomics UK (COG-UK) consortium	Manasa Mutingwende et al	https://www.gisaid.org	?	?	20/07/2020
England/WSFT-25C1000/2020	ncov	EPI_ISL_492839	?	2020-04-22	Europe	United Kingdom	England		Europe	United Kingdom	England	genome	29782	Human	?	?	19A	B.40	V	Department of Medical Microbiology, Western Sussex Hospitals NHS Foundation Trust, St Richard's Hospital	Wellcome Sanger Institute for the COVID-19 Genomics UK (COG-UK) consortium	Manasa Mutingwende et al	https://www.gisaid.org	?	?	20/07/2020
England/WSFT-25C102E/2020	ncov	EPI_ISL_492912	?	2020-04-23	Europe	United Kingdom	England		Europe	United Kingdom	England	genome	29782	Human	?	?	20B	B.1.1	GR	Department of Medical Microbiology, Western Sussex Hospitals NHS Foundation Trust, St Richard's Hospital	Wellcome Sanger Institute for the COVID-19 Genomics UK (COG-UK) consortium	Manasa Mutingwende et al	https://www.gisaid.org	?	?	20/07/2020
England/WSFT-25C105B/2020	ncov	EPI_ISL_492884	?	2020-04-22	Europe	United Kingdom	England		Europe	United Kingdom	England	genome	29782	Human	?	?	20B	B.1.1	GR	Department of Medical Microbiology, Western Sussex Hospitals NHS Foundation Trust, St Richard's Hospital	Wellcome Sanger Institute for the COVID-19 Genomics UK (COG-UK) consortium	Manasa Mutingwende et al	https://www.gisaid.org	?	?	20/07/2020
England/WSFT-25C1097/2020	ncov	EPI_ISL_492860	?	2020-05-06	Europe	United Kingdom	England		Europe	United Kingdom	England	genome	29782	Human	?	?	20B	B.1.1	GR	Department of Medical Microbiology, Western Sussex Hospitals NHS Foundation Trust, St Richard's Hospital	Wellcome Sanger Institute for the COVID-19 Genomics UK (COG-UK) consortium	Manasa Mutingwende et al	https://www.gisaid.org	?	?	20/07/2020
England/WSFT-25C10A6/2020	ncov	EPI_ISL_492910	?	2020-05-07	Europe	United Kingdom	England		Europe	United Kingdom	England	genome	29782	Human	?	?	20B	B.1.1	GR	Department of Medical Microbiology, Western Sussex Hospitals NHS Foundation Trust, St Richard's Hospital	Wellcome Sanger Institute for the COVID-19 Genomics UK (COG-UK) consortium	Manasa Mutingwende et al	https://www.gisaid.org	?	?	20/07/2020
England/WSFT-25C10C4/2020	ncov	EPI_ISL_492854	?	2020-05-09	Europe	United Kingdom	England		Europe	United Kingdom	England	genome	29782	Human	?	?	20B	B.1.1	GR	Department of Medical Microbiology, Western Sussex Hospitals NHS Foundation Trust, St Richard's Hospital	Wellcome Sanger Institute for the COVID-19 Genomics UK (COG-UK) consortium	Manasa Mutingwende et al	https://www.gisaid.org	?	?	20/07/2020
England/WSFT-25C110D/2020	ncov	EPI_ISL_492899	?	2020-05-06	Europe	United Kingdom	England		Europe	United Kingdom	England	genome	29782	Human	?	?	20B	B.1.1	GR	Department of Medical Microbiology, Western Sussex Hospitals NHS Foundation Trust, St Richard's Hospital	Wellcome Sanger Institute for the COVID-19 Genomics UK (COG-UK) consortium	Manasa Mutingwende et al	https://www.gisaid.org	?	?	20/07/2020
England/WSFT-25C111C/2020	ncov	EPI_ISL_492867	?	2020-05-08	Europe	United Kingdom	England		Europe	United Kingdom	England	genome	29782	Human	?	?	20B	B.1.1	GR	Department of Medical Microbiology, Western Sussex Hospitals NHS Foundation Trust, St Richard's Hospital	Wellcome Sanger Institute for the COVID-19 Genomics UK (COG-UK) consortium	Manasa Mutingwende et al	https://www.gisaid.org	?	?	20/07/2020
England/WSFT-25C112B/2020	ncov	EPI_ISL_492891	?	2020-05-09	Europe	United Kingdom	England		Europe	United Kingdom	England	genome	29782	Human	?	?	20B	B.1.1	GR	Department of Medical Microbiology, Western Sussex Hospitals NHS Foundation Trust, St Richard's Hospital	Wellcome Sanger Institute for the COVID-19 Genomics UK (COG-UK) consortium	Manasa Mutingwende et al	https://www.gisaid.org	?	?	20/07/2020
England/WSFT-25C113A/2020	ncov	EPI_ISL_492848	?	2020-05-04	Europe	United Kingdom	England		Europe	United Kingdom	England	genome	29782	Human	?	?	20B	B.1.1.296	GR	Department of Medical Microbiology, Western Sussex Hospitals NHS Foundation Trust, St Richard's Hospital	Wellcome Sanger Institute for the COVID-19 Genomics UK (COG-UK) consortium	Manasa Mutingwende et al	https://www.gisaid.org	?	?	20/07/2020
England/WSFT-25C1158/2020	ncov	EPI_ISL_492893	?	2020-05-06	Europe	United Kingdom	England		Europe	United Kingdom	England	genome	29782	Human	?	?	20B	B.1.1	GR	Department of Medical Microbiology, Western Sussex Hospitals NHS Foundation Trust, St Richard's Hospital	Wellcome Sanger Institute for the COVID-19 Genomics UK (COG-UK) consortium	Manasa Mutingwende et al	https://www.gisaid.org	?	?	20/07/2020
England/WSFT-25C1167/2020	ncov	EPI_ISL_492853	?	2020-05-03	Europe	United Kingdom	England		Europe	United Kingdom	England	genome	29782	Human	?	?	20B	B.1.1	GR	Department of Medical Microbiology, Western Sussex Hospitals NHS Foundation Trust, St Richard's Hospital	Wellcome Sanger Institute for the COVID-19 Genomics UK (COG-UK) consortium	Manasa Mutingwende et al	https://www.gisaid.org	?	?	20/07/2020
England/WSFT-25C1176/2020	ncov	EPI_ISL_492861	?	2020-05-08	Europe	United Kingdom	England		Europe	United Kingdom	England	genome	29782	Human	?	?	20B	B.1.1	GR	Department of Medical Microbiology, Western Sussex Hospitals NHS Foundation Trust, St Richard's Hospital	Wellcome Sanger Institute for the COVID-19 Genomics UK (COG-UK) consortium	Manasa Mutingwende et al	https://www.gisaid.org	?	?	20/07/2020
England/WSFT-25C1194/2020	ncov	EPI_ISL_492898	?	2020-05-04	Europe	United Kingdom	England		Europe	United Kingdom	England	genome	29782	Human	?	?	20B	B.1.1	GR	Department of Medical Microbiology, Western Sussex Hospitals NHS Foundation Trust, St Richard's Hospital	Wellcome Sanger Institute for the COVID-19 Genomics UK (COG-UK) consortium	Manasa Mutingwende et al	https://www.gisaid.org	?	?	20/07/2020
England/WSFT-25C11EF/2020	ncov	EPI_ISL_492871	?	2020-05-04	Europe	United Kingdom	England		Europe	United Kingdom	England	genome	29782	Human	?	?	20B	B.1.1.88	GR	Department of Medical Microbiology, Western Sussex Hospitals NHS Foundation Trust, St Richard's Hospital	Wellcome Sanger Institute for the COVID-19 Genomics UK (COG-UK) consortium	Manasa Mutingwende et al	https://www.gisaid.org	?	?	20/07/2020
England/WSFT-25C1228/2020	ncov	EPI_ISL_492875	?	2020-04-18	Europe	United Kingdom	England		Europe	United Kingdom	England	genome	29782	Human	?	?	20A	B.1	G	Department of Medical Microbiology, Western Sussex Hospitals NHS Foundation Trust, St Richard's Hospital	Wellcome Sanger Institute for the COVID-19 Genomics UK (COG-UK) consortium	Manasa Mutingwende et al	https://www.gisaid.org	?	?	20/07/2020
England/WSFT-25C1246/2020	ncov	EPI_ISL_492903	?	2020-04-18	Europe	United Kingdom	England		Europe	United Kingdom	England	genome	29782	Human	?	?	20B	B.1.1	GR	Department of Medical Microbiology, Western Sussex Hospitals NHS Foundation Trust, St Richard's Hospital	Wellcome Sanger Institute for the COVID-19 Genomics UK (COG-UK) consortium	Manasa Mutingwende et al	https://www.gisaid.org	?	?	20/07/2020
England/WSFT-25C1291/2020	ncov	EPI_ISL_492892	?	2020-05-04	Europe	United Kingdom	England		Europe	United Kingdom	England	genome	29782	Human	?	?	20B	B.1.1.296	GR	Department of Medical Microbiology, Western Sussex Hospitals NHS Foundation Trust, St Richard's Hospital	Wellcome Sanger Institute for the COVID-19 Genomics UK (COG-UK) consortium	Manasa Mutingwende et al	https://www.gisaid.org	?	?	20/07/2020
England/WSFT-25C12A0/2020	ncov	EPI_ISL_492895	?	2020-05-07	Europe	United Kingdom	England		Europe	United Kingdom	England	genome	29782	Human	?	?	20B	B.1.1	GR	Department of Medical Microbiology, Western Sussex Hospitals NHS Foundation Trust, St Richard's Hospital	Wellcome Sanger Institute for the COVID-19 Genomics UK (COG-UK) consortium	Manasa Mutingwende et al	https://www.gisaid.org	?	?	20/07/2020
England/WSFT-25C12FB/2020	ncov	EPI_ISL_492889	?	2020-05-04	Europe	United Kingdom	England		Europe	United Kingdom	England	genome	29746	Human	?	?	20B	B.1.1	GR	Department of Medical Microbiology, Western Sussex Hospitals NHS Foundation Trust, St Richard's Hospital	Wellcome Sanger Institute for the COVID-19 Genomics UK (COG-UK) consortium	Manasa Mutingwende et al	https://www.gisaid.org	?	?	20/07/2020
England/WSFT-25C1334/2020	ncov	EPI_ISL_492915	?	2020-04-18	Europe	United Kingdom	England		Europe	United Kingdom	England	genome	29782	Human	?	?	20B	B.1.1	GR	Department of Medical Microbiology, Western Sussex Hospitals NHS Foundation Trust, St Richard's Hospital	Wellcome Sanger Institute for the COVID-19 Genomics UK (COG-UK) consortium	Manasa Mutingwende et al	https://www.gisaid.org	?	?	20/07/2020
England/WSFT-25C1343/2020	ncov	EPI_ISL_492913	?	2020-05-07	Europe	United Kingdom	England		Europe	United Kingdom	England	genome	29782	Human	?	?	20B	B.1.1	GR	Department of Medical Microbiology, Western Sussex Hospitals NHS Foundation Trust, St Richard's Hospital	Wellcome Sanger Institute for the COVID-19 Genomics UK (COG-UK) consortium	Manasa Mutingwende et al	https://www.gisaid.org	?	?	20/07/2020
England/WSFT-25C1352/2020	ncov	EPI_ISL_492897	?	2020-04-17	Europe	United Kingdom	England		Europe	United Kingdom	England	genome	29782	Human	?	?	20B	B.1.1.71	GR	Department of Medical Microbiology, Western Sussex Hospitals NHS Foundation Trust, St Richard's Hospital	Wellcome Sanger Institute for the COVID-19 Genomics UK (COG-UK) consortium	Manasa Mutingwende et al	https://www.gisaid.org	?	?	20/07/2020
England/WSFT-25C1370/2020	ncov	EPI_ISL_492841	?	2020-04-17	Europe	United Kingdom	England		Europe	United Kingdom	England	genome	29782	Human	?	?	20B	B.1.1.71	GR	Department of Medical Microbiology, Western Sussex Hospitals NHS Foundation Trust, St Richard's Hospital	Wellcome Sanger Institute for the COVID-19 Genomics UK (COG-UK) consortium	Manasa Mutingwende et al	https://www.gisaid.org	?	?	20/07/2020
England/WSFT-25C138F/2020	ncov	EPI_ISL_492873	?	2020-05-05	Europe	United Kingdom	England		Europe	United Kingdom	England	genome	29782	Human	?	?	20B	B.1.1.1	GR	Department of Medical Microbiology, Western Sussex Hospitals NHS Foundation Trust, St Richard's Hospital	Wellcome Sanger Institute for the COVID-19 Genomics UK (COG-UK) consortium	Manasa Mutingwende et al	https://www.gisaid.org	?	?	20/07/2020
England/WSFT-25C13AD/2020	ncov	EPI_ISL_492886	?	2020-04-16	Europe	United Kingdom	England		Europe	United Kingdom	England	genome	29782	Human	?	?	20B	B.1.1	GR	Department of Medical Microbiology, Western Sussex Hospitals NHS Foundation Trust, St Richard's Hospital	Wellcome Sanger Institute for the COVID-19 Genomics UK (COG-UK) consortium	Manasa Mutingwende et al	https://www.gisaid.org	?	?	20/07/2020
England/WSFT-25C13CB/2020	ncov	EPI_ISL_492849	?	2020-04-17	Europe	United Kingdom	England		Europe	United Kingdom	England	genome	29782	Human	?	?	20B	B.1.1.259	GR	Department of Medical Microbiology, Western Sussex Hospitals NHS Foundation Trust, St Richard's Hospital	Wellcome Sanger Institute for the COVID-19 Genomics UK (COG-UK) consortium	Manasa Mutingwende et al	https://www.gisaid.org	?	?	20/07/2020
England/WSFT-25C14D7/2020	ncov	EPI_ISL_492878	?	2020-05-04	Europe	United Kingdom	England		Europe	United Kingdom	England	genome	29782	Human	?	?	20B	B.1.1	GR	Department of Medical Microbiology, Western Sussex Hospitals NHS Foundation Trust, St Richard's Hospital	Wellcome Sanger Institute for the COVID-19 Genomics UK (COG-UK) consortium	Manasa Mutingwende et al	https://www.gisaid.org	?	?	20/07/2020
England/WSFT-25C157A/2020	ncov	EPI_ISL_495089	?	2020-04-20	Europe	United Kingdom	England		Europe	United Kingdom	England	genome	29782	Human	?	?	20B	B.1.1	GR	Department of Medical Microbiology, Western Sussex Hospitals NHS Foundation Trust, St Richard's Hospital	Wellcome Sanger Institute for the COVID-19 Genomics UK (COG-UK) consortium	Manasa Mutingwende et al	https://www.gisaid.org	?	?	22/07/2020
England/WSFT-25C1589/2020	ncov	EPI_ISL_495083	?	2020-04-23	Europe	United Kingdom	England		Europe	United Kingdom	England	genome	29782	Human	?	?	20C	B.1	GH	Department of Medical Microbiology, Western Sussex Hospitals NHS Foundation Trust, St Richard's Hospital	Wellcome Sanger Institute for the COVID-19 Genomics UK (COG-UK) consortium	Manasa Mutingwende et al	https://www.gisaid.org	?	?	22/07/2020
England/WSFT-25C1598/2020	ncov	EPI_ISL_495084	?	2020-04-23	Europe	United Kingdom	England		Europe	United Kingdom	England	genome	29782	Human	?	?	20B	B.1.1	GR	Department of Medical Microbiology, Western Sussex Hospitals NHS Foundation Trust, St Richard's Hospital	Wellcome Sanger Institute for the COVID-19 Genomics UK (COG-UK) consortium	Manasa Mutingwende et al	https://www.gisaid.org	?	?	22/07/2020
England/WSFT-25C15C5/2020	ncov	EPI_ISL_501557	?	2020-04-20	Europe	United Kingdom	England		Europe	United Kingdom	England	genome	29782	Human	?	?	19A	B.28	V	Department of Medical Microbiology, Western Sussex Hospitals NHS Foundation Trust, St Richard's Hospital	Wellcome Sanger Institute for the COVID-19 Genomics UK (COG-UK) consortium	Manasa Mutingwende et al	https://www.gisaid.org	?	?	31/07/2020
England/WSFT-25C15F2/2020	ncov	EPI_ISL_501602	?	2020-04-20	Europe	United Kingdom	England		Europe	United Kingdom	England	genome	29782	Human	?	?	20B	B.1.1	GR	Department of Medical Microbiology, Western Sussex Hospitals NHS Foundation Trust, St Richard's Hospital	Wellcome Sanger Institute for the COVID-19 Genomics UK (COG-UK) consortium	Manasa Mutingwende et al	https://www.gisaid.org	?	?	31/07/2020
England/WSFT-25C161D/2020	ncov	EPI_ISL_501613	?	2020-04-20	Europe	United Kingdom	England		Europe	United Kingdom	England	genome	29782	Human	?	?	20B	B.1.1	GR	Department of Medical Microbiology, Western Sussex Hospitals NHS Foundation Trust, St Richard's Hospital	Wellcome Sanger Institute for the COVID-19 Genomics UK (COG-UK) consortium	Manasa Mutingwende et al	https://www.gisaid.org	?	?	31/07/2020
England/WSFT-25C1659/2020	ncov	EPI_ISL_495095	?	2020-04-21	Europe	United Kingdom	England		Europe	United Kingdom	England	genome	29782	Human	?	?	20B	B.1.1	GR	Department of Medical Microbiology, Western Sussex Hospitals NHS Foundation Trust, St Richard's Hospital	Wellcome Sanger Institute for the COVID-19 Genomics UK (COG-UK) consortium	Manasa Mutingwende et al	https://www.gisaid.org	?	?	22/07/2020
England/WSFT-25C1677/2020	ncov	EPI_ISL_495085	?	2020-04-23	Europe	United Kingdom	England		Europe	United Kingdom	England	genome	29782	Human	?	?	20B	B.1.1.64	GR	Department of Medical Microbiology, Western Sussex Hospitals NHS Foundation Trust, St Richard's Hospital	Wellcome Sanger Institute for the COVID-19 Genomics UK (COG-UK) consortium	Manasa Mutingwende et al	https://www.gisaid.org	?	?	22/07/2020
England/WSFT-25C1686/2020	ncov	EPI_ISL_495082	?	2020-04-20	Europe	United Kingdom	England		Europe	United Kingdom	England	genome	29782	Human	?	?	20B	B.1.1.71	GR	Department of Medical Microbiology, Western Sussex Hospitals NHS Foundation Trust, St Richard's Hospital	Wellcome Sanger Institute for the COVID-19 Genomics UK (COG-UK) consortium	Manasa Mutingwende et al	https://www.gisaid.org	?	?	22/07/2020
England/WSFT-25C16A4/2020	ncov	EPI_ISL_495096	?	2020-04-20	Europe	United Kingdom	England		Europe	United Kingdom	England	genome	29782	Human	?	?	20B	B.1.1	GR	Department of Medical Microbiology, Western Sussex Hospitals NHS Foundation Trust, St Richard's Hospital	Wellcome Sanger Institute for the COVID-19 Genomics UK (COG-UK) consortium	Manasa Mutingwende et al	https://www.gisaid.org	?	?	22/07/2020
England/WSFT-25C16D1/2020	ncov	EPI_ISL_495094	?	2020-04-21	Europe	United Kingdom	England		Europe	United Kingdom	England	genome	29494	Human	?	?	20B	B.1.1.71	GR	Department of Medical Microbiology, Western Sussex Hospitals NHS Foundation Trust, St Richard's Hospital	Wellcome Sanger Institute for the COVID-19 Genomics UK (COG-UK) consortium	Manasa Mutingwende et al	https://www.gisaid.org	?	?	22/07/2020
England/WSFT-25C16E0/2020	ncov	EPI_ISL_495087	?	2020-04-20	Europe	United Kingdom	England		Europe	United Kingdom	England	genome	29494	Human	?	?	20B	B.1.1	GR	Department of Medical Microbiology, Western Sussex Hospitals NHS Foundation Trust, St Richard's Hospital	Wellcome Sanger Institute for the COVID-19 Genomics UK (COG-UK) consortium	Manasa Mutingwende et al	https://www.gisaid.org	?	?	22/07/2020
England/WSFT-25C1747/2020	ncov	EPI_ISL_501562	?	2020-04-23	Europe	United Kingdom	England		Europe	United Kingdom	England	genome	29782	Human	?	?	20B	B.1.1.1	GR	Department of Medical Microbiology, Western Sussex Hospitals NHS Foundation Trust, St Richard's Hospital	Wellcome Sanger Institute for the COVID-19 Genomics UK (COG-UK) consortium	Manasa Mutingwende et al	https://www.gisaid.org	?	?	31/07/2020
England/WSFT-25C17A1/2020	ncov	EPI_ISL_488854	?	2020-05-12	Europe	United Kingdom	England		Europe	United Kingdom	England	genome	29782	Human	?	?	20B	B.1.1	GR	Department of Medical Microbiology, Western Sussex Hospitals NHS Foundation Trust, St Richard's Hospital	Wellcome Sanger Institute for the COVID-19 Genomics UK (COG-UK) consortium	Manasa Mutingwende et al	https://www.gisaid.org	?	?	14/07/2020
England/WSFT-25C17CF/2020	ncov	EPI_ISL_488855	?	2020-04-24	Europe	United Kingdom	England		Europe	United Kingdom	England	genome	29782	Human	?	?	20B	B.1.1	GR	Department of Medical Microbiology, Western Sussex Hospitals NHS Foundation Trust, St Richard's Hospital	Wellcome Sanger Institute for the COVID-19 Genomics UK (COG-UK) consortium	Manasa Mutingwende et al	https://www.gisaid.org	?	?	14/07/2020
England/WSFT-25C17ED/2020	ncov	EPI_ISL_488872	?	2020-04-28	Europe	United Kingdom	England		Europe	United Kingdom	England	genome	29782	Human	?	?	20B	B.1.1	GR	Department of Medical Microbiology, Western Sussex Hospitals NHS Foundation Trust, St Richard's Hospital	Wellcome Sanger Institute for the COVID-19 Genomics UK (COG-UK) consortium	Manasa Mutingwende et al	https://www.gisaid.org	?	?	14/07/2020
England/WSFT-25C18AE/2020	ncov	EPI_ISL_495081	?	2020-04-23	Europe	United Kingdom	England		Europe	United Kingdom	England	genome	29782	Human	?	?	20B	B.1.1	GR	Department of Medical Microbiology, Western Sussex Hospitals NHS Foundation Trust, St Richard's Hospital	Wellcome Sanger Institute for the COVID-19 Genomics UK (COG-UK) consortium	Manasa Mutingwende et al	https://www.gisaid.org	?	?	22/07/2020
England/WSFT-25C18BD/2020	ncov	EPI_ISL_495086	?	2020-04-19	Europe	United Kingdom	England		Europe	United Kingdom	England	genome	29773	Human	?	?	20A	B.1.5	G	Department of Medical Microbiology, Western Sussex Hospitals NHS Foundation Trust, St Richard's Hospital	Wellcome Sanger Institute for the COVID-19 Genomics UK (COG-UK) consortium	Manasa Mutingwende et al	https://www.gisaid.org	?	?	22/07/2020
England/WSFT-25C18DB/2020	ncov	EPI_ISL_495088	?	2020-05-12	Europe	United Kingdom	England		Europe	United Kingdom	England	genome	29782	Human	?	?	20B	B.1.1	GR	Department of Medical Microbiology, Western Sussex Hospitals NHS Foundation Trust, St Richard's Hospital	Wellcome Sanger Institute for the COVID-19 Genomics UK (COG-UK) consortium	Manasa Mutingwende et al	https://www.gisaid.org	?	?	22/07/2020
England/WSFT-25C18EA/2020	ncov	EPI_ISL_488863	?	2020-04-24	Europe	United Kingdom	England		Europe	United Kingdom	England	genome	29783	Human	?	?	20B	B.1.1	GR	Department of Medical Microbiology, Western Sussex Hospitals NHS Foundation Trust, St Richard's Hospital	Wellcome Sanger Institute for the COVID-19 Genomics UK (COG-UK) consortium	Manasa Mutingwende et al	https://www.gisaid.org	?	?	14/07/2020
England/WSFT-25C1905/2020	ncov	EPI_ISL_488864	?	2020-04-19	Europe	United Kingdom	England		Europe	United Kingdom	England	genome	29782	Human	?	?	20B	B.1.1	GR	Department of Medical Microbiology, Western Sussex Hospitals NHS Foundation Trust, St Richard's Hospital	Wellcome Sanger Institute for the COVID-19 Genomics UK (COG-UK) consortium	Manasa Mutingwende et al	https://www.gisaid.org	?	?	14/07/2020
England/WSFT-25C1941/2020	ncov	EPI_ISL_495092	?	2020-04-28	Europe	United Kingdom	England		Europe	United Kingdom	England	genome	29773	Human	?	?	20A	B.1.5	G	Department of Medical Microbiology, Western Sussex Hospitals NHS Foundation Trust, St Richard's Hospital	Wellcome Sanger Institute for the COVID-19 Genomics UK (COG-UK) consortium	Manasa Mutingwende et al	https://www.gisaid.org	?	?	22/07/2020
England/WSFT-25C1950/2020	ncov	EPI_ISL_495090	?	2020-04-19	Europe	United Kingdom	England		Europe	United Kingdom	England	genome	29782	Human	?	?	19A	B.28	V	Department of Medical Microbiology, Western Sussex Hospitals NHS Foundation Trust, St Richard's Hospital	Wellcome Sanger Institute for the COVID-19 Genomics UK (COG-UK) consortium	Manasa Mutingwende et al	https://www.gisaid.org	?	?	22/07/2020
England/WSFT-25C196F/2020	ncov	EPI_ISL_495091	?	2020-04-19	Europe	United Kingdom	England		Europe	United Kingdom	England	genome	29494	Human	?	?	20B	B.1.1	GR	Department of Medical Microbiology, Western Sussex Hospitals NHS Foundation Trust, St Richard's Hospital	Wellcome Sanger Institute for the COVID-19 Genomics UK (COG-UK) consortium	Manasa Mutingwende et al	https://www.gisaid.org	?	?	22/07/2020
England/WSFT-25C19AB/2020	ncov	EPI_ISL_488845	?	2020-04-19	Europe	United Kingdom	England		Europe	United Kingdom	England	genome	29773	Human	?	?	20A	B.1.5	G	Department of Medical Microbiology, Western Sussex Hospitals NHS Foundation Trust, St Richard's Hospital	Wellcome Sanger Institute for the COVID-19 Genomics UK (COG-UK) consortium	Manasa Mutingwende et al	https://www.gisaid.org	?	?	14/07/2020
England/WSFT-25C19D8/2020	ncov	EPI_ISL_488840	?	2020-05-13	Europe	United Kingdom	England		Europe	United Kingdom	England	genome	29782	Human	?	?	20B	B.1.1.296	GR	Department of Medical Microbiology, Western Sussex Hospitals NHS Foundation Trust, St Richard's Hospital	Wellcome Sanger Institute for the COVID-19 Genomics UK (COG-UK) consortium	Manasa Mutingwende et al	https://www.gisaid.org	?	?	14/07/2020
England/WSFT-25C1A11/2020	ncov	EPI_ISL_488861	?	2020-05-13	Europe	United Kingdom	England		Europe	United Kingdom	England	genome	29782	Human	?	?	20B	B.1.1	GR	Department of Medical Microbiology, Western Sussex Hospitals NHS Foundation Trust, St Richard's Hospital	Wellcome Sanger Institute for the COVID-19 Genomics UK (COG-UK) consortium	Manasa Mutingwende et al	https://www.gisaid.org	?	?	14/07/2020
England/WSFT-25C1A5D/2020	ncov	EPI_ISL_488856	?	2020-05-11	Europe	United Kingdom	England		Europe	United Kingdom	England	genome	29782	Human	?	?	20B	B.1.1	GR	Department of Medical Microbiology, Western Sussex Hospitals NHS Foundation Trust, St Richard's Hospital	Wellcome Sanger Institute for the COVID-19 Genomics UK (COG-UK) consortium	Manasa Mutingwende et al	https://www.gisaid.org	?	?	14/07/2020
England/WSFT-25C1A8A/2020	ncov	EPI_ISL_495093	?	2020-05-10	Europe	United Kingdom	England		Europe	United Kingdom	England	genome	29782	Human	?	?	20B	B.1.1	GR	Department of Medical Microbiology, Western Sussex Hospitals NHS Foundation Trust, St Richard's Hospital	Wellcome Sanger Institute for the COVID-19 Genomics UK (COG-UK) consortium	Manasa Mutingwende et al	https://www.gisaid.org	?	?	22/07/2020
England/WSFT-25C1AA8/2020	ncov	EPI_ISL_488853	?	2020-04-19	Europe	United Kingdom	England		Europe	United Kingdom	England	genome	29782	Human	?	?	20B	B.1.1	GR	Department of Medical Microbiology, Western Sussex Hospitals NHS Foundation Trust, St Richard's Hospital	Wellcome Sanger Institute for the COVID-19 Genomics UK (COG-UK) consortium	Manasa Mutingwende et al	https://www.gisaid.org	?	?	14/07/2020
England/WSFT-25C1AF3/2020	ncov	EPI_ISL_488847	?	2020-05-10	Europe	United Kingdom	England		Europe	United Kingdom	England	genome	29773	Human	?	?	20A	B.1.5	G	Department of Medical Microbiology, Western Sussex Hospitals NHS Foundation Trust, St Richard's Hospital	Wellcome Sanger Institute for the COVID-19 Genomics UK (COG-UK) consortium	Manasa Mutingwende et al	https://www.gisaid.org	?	?	14/07/2020
EquatorialGuinea/10071/2020	ncov	EPI_ISL_649155	?	2020-05-22	Africa	Equatorial Guinea	Bioko Norte	Malabo	Africa	Equatorial Guinea	Bioko Norte	genome	29788	Human	31	Female	19B	A.2	S	Laboratorio de Investigaciones de Baney	University Hospital Basel, Clinical Bacteriology	Carlos Cortes et al	https://www.gisaid.org	?	?	23/11/2020
EquatorialGuinea/10331/2020	ncov	EPI_ISL_648303	?	2020-05-23	Africa	Equatorial Guinea	Litoral	Bata	Africa	Equatorial Guinea	Litoral	genome	29864	Human	28	Female	20A	B.1.192	G	Laboratorio de Investigaciones de Baney	University Hospital Basel, Clinical Bacteriology	Carlos Cortes et al	https://www.gisaid.org	?	?	20/11/2020
EquatorialGuinea/10468/2020	ncov	EPI_ISL_648304	?	2020-05-23	Africa	Equatorial Guinea	Bioko Norte	Baney	Africa	Equatorial Guinea	Bioko Norte	genome	29798	Human	29	Male	20A	B.1.192	G	Laboratorio de Investigaciones de Baney	University Hospital Basel, Clinical Bacteriology	Carlos Cortes et al	https://www.gisaid.org	?	?	20/11/2020
EquatorialGuinea/10798/2020	ncov	EPI_ISL_648305	?	2020-05-24	Africa	Equatorial Guinea	Bioko Norte	Malabo	Africa	Equatorial Guinea	Bioko Norte	genome	29793	Human	25	Male	20A	B.1.126	G	Laboratorio de Investigaciones de Baney	University Hospital Basel, Clinical Bacteriology	Carlos Cortes et al	https://www.gisaid.org	?	?	20/11/2020
EquatorialGuinea/11257/2020	ncov	EPI_ISL_648306	?	2020-05-26	Africa	Equatorial Guinea	Bioko Norte	Malabo	Africa	Equatorial Guinea	Bioko Norte	genome	29691	Human	39	Female	20A	B.1.192	G	Laboratorio de Investigaciones de Baney	University Hospital Basel, Clinical Bacteriology	Carlos Cortes et al	https://www.gisaid.org	?	?	20/11/2020
EquatorialGuinea/11514/2020	ncov	EPI_ISL_648307	?	2020-05-27	Africa	Equatorial Guinea	Bioko Norte	Malabo	Africa	Equatorial Guinea	Bioko Norte	genome	29797	Human	35	Female	20A	B.1.192	G	Laboratorio de Investigaciones de Baney	University Hospital Basel, Clinical Bacteriology	Carlos Cortes et al	https://www.gisaid.org	?	?	20/11/2020
EquatorialGuinea/11678/2020	ncov	EPI_ISL_648308	?	2020-05-27	Africa	Equatorial Guinea	Bioko Norte	Malabo	Africa	Equatorial Guinea	Bioko Norte	genome	29811	Human	55	Male	20A	B.1.192	G	Laboratorio de Investigaciones de Baney	University Hospital Basel, Clinical Bacteriology	Carlos Cortes et al	https://www.gisaid.org	?	?	20/11/2020
EquatorialGuinea/11727/2020	ncov	EPI_ISL_648309	?	2020-05-27	Africa	Equatorial Guinea	Bioko Norte	Malabo	Africa	Equatorial Guinea	Bioko Norte	genome	29864	Human	21	Female	20A			Laboratorio de Investigaciones de Baney	University Hospital Basel, Clinical Bacteriology	Carlos Cortes et al	https://www.gisaid.org	?	?	20/11/2020
EquatorialGuinea/12170/2020	ncov	EPI_ISL_648310	?	2020-05-29	Africa	Equatorial Guinea	Bioko Norte	Malabo	Africa	Equatorial Guinea	Bioko Norte	genome	29813	Human	30	Male	20A	B.1.192	G	Laboratorio de Investigaciones de Baney	University Hospital Basel, Clinical Bacteriology	Carlos Cortes et al	https://www.gisaid.org	?	?	20/11/2020
EquatorialGuinea/12462/2020	ncov	EPI_ISL_648311	?	2020-05-29	Africa	Equatorial Guinea	Bioko Norte	Baney	Africa	Equatorial Guinea	Bioko Norte	genome	29803	Human	48	Male	20A	B.1	G	Laboratorio de Investigaciones de Baney	University Hospital Basel, Clinical Bacteriology	Carlos Cortes et al	https://www.gisaid.org	?	?	20/11/2020
EquatorialGuinea/12705/2020	ncov	EPI_ISL_648312	?	2020-05-30	Africa	Equatorial Guinea	Bioko Norte	Malabo	Africa	Equatorial Guinea	Bioko Norte	genome	29813	Human	36	Male	20A	B.1.192	G	Laboratorio de Investigaciones de Baney	University Hospital Basel, Clinical Bacteriology	Carlos Cortes et al	https://www.gisaid.org	?	?	20/11/2020
EquatorialGuinea/12779/2020	ncov	EPI_ISL_649156	?	2020-05-30	Africa	Equatorial Guinea	Bioko Norte	Malabo	Africa	Equatorial Guinea	Bioko Norte	genome	29796	Human	35	Male	20A	B.1.192	G	Laboratorio de Investigaciones de Baney	University Hospital Basel, Clinical Bacteriology	Carlos Cortes et al	https://www.gisaid.org	?	?	23/11/2020
EquatorialGuinea/12864/2020	ncov	EPI_ISL_648313	?	2020-05-30	Africa	Equatorial Guinea	Bioko Norte	Malabo	Africa	Equatorial Guinea	Bioko Norte	genome	29865	Human	27	Male	20A	B.1.192	G	Laboratorio de Investigaciones de Baney	University Hospital Basel, Clinical Bacteriology	Carlos Cortes et al	https://www.gisaid.org	?	?	20/11/2020
EquatorialGuinea/13205/2020	ncov	EPI_ISL_648356	?	2020-06-01	Africa	Equatorial Guinea	Bioko Norte	Malabo	Africa	Equatorial Guinea	Bioko Norte	genome	29865	Human	48	Female	20A	B.1	G	Laboratorio de Investigaciones de Baney	University Hospital Basel, Clinical Bacteriology	Carlos Cortes et al	https://www.gisaid.org	?	?	20/11/2020
EquatorialGuinea/13736/2020	ncov	EPI_ISL_648357	?	2020-06-02	Africa	Equatorial Guinea	Bioko Norte	Malabo	Africa	Equatorial Guinea	Bioko Norte	genome	29805	Human	28	Male	20A	B.1.192	G	Laboratorio de Investigaciones de Baney	University Hospital Basel, Clinical Bacteriology	Carlos Cortes et al	https://www.gisaid.org	?	?	20/11/2020
EquatorialGuinea/14513/2020	ncov	EPI_ISL_648358	?	2020-06-04	Africa	Equatorial Guinea	Bioko Norte	Malabo	Africa	Equatorial Guinea	Bioko Norte	genome	29803	Human	33	Male	20A			Laboratorio de Investigaciones de Baney	University Hospital Basel, Clinical Bacteriology	Carlos Cortes et al	https://www.gisaid.org	?	?	20/11/2020
EquatorialGuinea/14756/2020	ncov	EPI_ISL_648359	?	2020-06-04	Africa	Equatorial Guinea	Bioko Norte	Malabo	Africa	Equatorial Guinea	Bioko Norte	genome	29807	Human	24	Male	20A	B.1.192	G	Laboratorio de Investigaciones de Baney	University Hospital Basel, Clinical Bacteriology	Carlos Cortes et al	https://www.gisaid.org	?	?	20/11/2020
EquatorialGuinea/15130/2020	ncov	EPI_ISL_648360	?	2020-06-05	Africa	Equatorial Guinea	Litoral	Bata	Africa	Equatorial Guinea	Litoral	genome	29772	Human	48	Female	20A	B.1.126	G	Laboratorio de Investigaciones de Baney	University Hospital Basel, Clinical Bacteriology	Carlos Cortes et al	https://www.gisaid.org	?	?	20/11/2020
EquatorialGuinea/15547/2020	ncov	EPI_ISL_649157	?	2020-06-07	Africa	Equatorial Guinea	Bioko Norte	Malabo	Africa	Equatorial Guinea	Bioko Norte	genome	29805	Human	64	Male	20A	B.1.192	G	Laboratorio de Investigaciones de Baney	University Hospital Basel, Clinical Bacteriology	Carlos Cortes et al	https://www.gisaid.org	?	?	23/11/2020
EquatorialGuinea/16160/2020	ncov	EPI_ISL_649158	?	2020-06-09	Africa	Equatorial Guinea	Bioko Norte	Malabo	Africa	Equatorial Guinea	Bioko Norte	genome	29796	Human	37	Female	20A	B.1.192	G	Laboratorio de Investigaciones de Baney	University Hospital Basel, Clinical Bacteriology	Carlos Cortes et al	https://www.gisaid.org	?	?	23/11/2020
EquatorialGuinea/16301/2020	ncov	EPI_ISL_649159	?	2020-06-09	Africa	Equatorial Guinea	Bioko Norte	Malabo	Africa	Equatorial Guinea	Bioko Norte	genome	29802	Human	11	Male	20A	B.1.192	G	Laboratorio de Investigaciones de Baney	University Hospital Basel, Clinical Bacteriology	Carlos Cortes et al	https://www.gisaid.org	?	?	23/11/2020
EquatorialGuinea/16819/2020	ncov	EPI_ISL_648361	?	2020-06-10	Africa	Equatorial Guinea	Bioko Norte	Baney	Africa	Equatorial Guinea	Bioko Norte	genome	29802	Human	52	Male	20A			Laboratorio de Investigaciones de Baney	University Hospital Basel, Clinical Bacteriology	Carlos Cortes et al	https://www.gisaid.org	?	?	20/11/2020
EquatorialGuinea/16990/2020	ncov	EPI_ISL_648362	?	2020-06-10	Africa	Equatorial Guinea	Bioko Norte	Malabo	Africa	Equatorial Guinea	Bioko Norte	genome	29804	Human	54	Male	20A			Laboratorio de Investigaciones de Baney	University Hospital Basel, Clinical Bacteriology	Carlos Cortes et al	https://www.gisaid.org	?	?	20/11/2020
EquatorialGuinea/17354/2020	ncov	EPI_ISL_648363	?	2020-06-11	Africa	Equatorial Guinea	Bioko Norte	Malabo	Africa	Equatorial Guinea	Bioko Norte	genome	29808	Human	39	Male	20A	B.1.192	G	Laboratorio de Investigaciones de Baney	University Hospital Basel, Clinical Bacteriology	Carlos Cortes et al	https://www.gisaid.org	?	?	20/11/2020
EquatorialGuinea/17841/2020	ncov	EPI_ISL_649160	?	2020-06-12	Africa	Equatorial Guinea	Bioko Norte	Malabo	Africa	Equatorial Guinea	Bioko Norte	genome	29808	Human	40	Male	20A	B.1.192	G	Laboratorio de Investigaciones de Baney	University Hospital Basel, Clinical Bacteriology	Carlos Cortes et al	https://www.gisaid.org	?	?	23/11/2020
EquatorialGuinea/18251/2020	ncov	EPI_ISL_649161	?	2020-06-13	Africa	Equatorial Guinea	Bioko Norte	Malabo	Africa	Equatorial Guinea	Bioko Norte	genome	29801	Human	35	Male	20A	B.1.192	G	Laboratorio de Investigaciones de Baney	University Hospital Basel, Clinical Bacteriology	Carlos Cortes et al	https://www.gisaid.org	?	?	23/11/2020
EquatorialGuinea/1863/2020	ncov	EPI_ISL_648314	?	2020-04-12	Africa	Equatorial Guinea	Bioko Norte	Malabo	Africa	Equatorial Guinea	Bioko Norte	genome	29784	Human	47	Male	20C	B.1	GH	Laboratorio de Investigaciones de Baney	University Hospital Basel, Clinical Bacteriology	Carlos Cortes et al	https://www.gisaid.org	?	?	20/11/2020
EquatorialGuinea/18828/2020	ncov	EPI_ISL_648364	?	2020-06-14	Africa	Equatorial Guinea	Bioko Norte	Malabo	Africa	Equatorial Guinea	Bioko Norte	genome	29805	Human	48	Female	20A	B.1.5	G	Laboratorio de Investigaciones de Baney	University Hospital Basel, Clinical Bacteriology	Carlos Cortes et al	https://www.gisaid.org	?	?	20/11/2020
EquatorialGuinea/19424/2020	ncov	EPI_ISL_648365	?	2020-06-15	Africa	Equatorial Guinea	Bioko Norte	Malabo	Africa	Equatorial Guinea	Bioko Norte	genome	29813	Human	53	Male	20A			Laboratorio de Investigaciones de Baney	University Hospital Basel, Clinical Bacteriology	Carlos Cortes et al	https://www.gisaid.org	?	?	20/11/2020
EquatorialGuinea/20628/2020	ncov	EPI_ISL_648366	?	2020-06-17	Africa	Equatorial Guinea	Bioko Norte	Malabo	Africa	Equatorial Guinea	Bioko Norte	genome	29807	Human	34	Female	20A			Laboratorio de Investigaciones de Baney	University Hospital Basel, Clinical Bacteriology	Carlos Cortes et al	https://www.gisaid.org	?	?	20/11/2020
EquatorialGuinea/21093/2020	ncov	EPI_ISL_649162	?	2020-06-18	Africa	Equatorial Guinea	Bioko Norte	Malabo	Africa	Equatorial Guinea	Bioko Norte	genome	29800	Human	10	Female	20A	B.1.192	G	Laboratorio de Investigaciones de Baney	University Hospital Basel, Clinical Bacteriology	Carlos Cortes et al	https://www.gisaid.org	?	?	23/11/2020
EquatorialGuinea/21591/2020	ncov	EPI_ISL_648367	?	2020-06-19	Africa	Equatorial Guinea	Litoral	Bata	Africa	Equatorial Guinea	Litoral	genome	29810	Human	29	Female	20A	B.1.126	G	Laboratorio de Investigaciones de Baney	University Hospital Basel, Clinical Bacteriology	Carlos Cortes et al	https://www.gisaid.org	?	?	20/11/2020
EquatorialGuinea/2274/2020	ncov	EPI_ISL_648315	?	2020-04-21	Africa	Equatorial Guinea	Bioko Norte	Malabo	Africa	Equatorial Guinea	Bioko Norte	genome	29813	Human	33	Male	20A	B.1	G	Laboratorio de Investigaciones de Baney	University Hospital Basel, Clinical Bacteriology	Carlos Cortes et al	https://www.gisaid.org	?	?	20/11/2020
EquatorialGuinea/22908/2020	ncov	EPI_ISL_649163	?	2020-06-21	Africa	Equatorial Guinea	Bioko Norte	Malabo	Africa	Equatorial Guinea	Bioko Norte	genome	29858	Human	31	Female	20A	B.1	G	Laboratorio de Investigaciones de Baney	University Hospital Basel, Clinical Bacteriology	Carlos Cortes et al	https://www.gisaid.org	?	?	23/11/2020
EquatorialGuinea/23265/2020	ncov	EPI_ISL_648368	?	2020-06-22	Africa	Equatorial Guinea	Bioko Norte	Malabo	Africa	Equatorial Guinea	Bioko Norte	genome	29808	Human	23	Male	20A	B.1.5	G	Laboratorio de Investigaciones de Baney	University Hospital Basel, Clinical Bacteriology	Carlos Cortes et al	https://www.gisaid.org	?	?	20/11/2020
EquatorialGuinea/23901/2020	ncov	EPI_ISL_648369	?	2020-06-23	Africa	Equatorial Guinea	Bioko Norte	Malabo	Africa	Equatorial Guinea	Bioko Norte	genome	29805	Human	47	Female	20A	B.1.192	G	Laboratorio de Investigaciones de Baney	University Hospital Basel, Clinical Bacteriology	Carlos Cortes et al	https://www.gisaid.org	?	?	20/11/2020
EquatorialGuinea/2426/2020	ncov	EPI_ISL_648316	?	2020-04-21	Africa	Equatorial Guinea	Bioko Norte	Malabo	Africa	Equatorial Guinea	Bioko Norte	genome	29767	Human	57	Male	20A			Laboratorio de Investigaciones de Baney	University Hospital Basel, Clinical Bacteriology	Carlos Cortes et al	https://www.gisaid.org	?	?	20/11/2020
EquatorialGuinea/2500/2020	ncov	EPI_ISL_648317	?	2020-04-21	Africa	Equatorial Guinea	Bioko Norte	Baney	Africa	Equatorial Guinea	Bioko Norte	genome	29799	Human	31	Female	20A			Laboratorio de Investigaciones de Baney	University Hospital Basel, Clinical Bacteriology	Carlos Cortes et al	https://www.gisaid.org	?	?	20/11/2020
EquatorialGuinea/253/2020	ncov	EPI_ISL_648318	?	2020-03-24	Africa	Equatorial Guinea	Equatorial Guinea		Africa	Equatorial Guinea	Equatorial Guinea	genome	29806	Human	?	?	19B			Laboratorio de Investigaciones de Baney	University Hospital Basel, Clinical Bacteriology	Carlos Cortes et al	https://www.gisaid.org	?	?	20/11/2020
EquatorialGuinea/25536/2020	ncov	EPI_ISL_648370	?	2020-06-25	Africa	Equatorial Guinea	Bioko Norte	Malabo	Africa	Equatorial Guinea	Bioko Norte	genome	29809	Human	58	Male	20A	B.1.192	G	Laboratorio de Investigaciones de Baney	University Hospital Basel, Clinical Bacteriology	Carlos Cortes et al	https://www.gisaid.org	?	?	20/11/2020
EquatorialGuinea/26395/2020	ncov	EPI_ISL_648371	?	2020-06-26	Africa	Equatorial Guinea	Bioko Norte	Malabo	Africa	Equatorial Guinea	Bioko Norte	genome	29803	Human	36	Male	20A	B.1.192	G	Laboratorio de Investigaciones de Baney	University Hospital Basel, Clinical Bacteriology	Carlos Cortes et al	https://www.gisaid.org	?	?	20/11/2020
EquatorialGuinea/26719/2020	ncov	EPI_ISL_648372	?	2020-06-27	Africa	Equatorial Guinea	Equatorial Guinea		Africa	Equatorial Guinea	Equatorial Guinea	genome	29804	Human	41	Male	20A	B.1	G	Laboratorio de Investigaciones de Baney	University Hospital Basel, Clinical Bacteriology	Carlos Cortes et al	https://www.gisaid.org	?	?	20/11/2020
EquatorialGuinea/2682/2020	ncov	EPI_ISL_648319	?	2020-04-22	Africa	Equatorial Guinea	Bioko Norte	Malabo	Africa	Equatorial Guinea	Bioko Norte	genome	29687	Human	42	Male	20A	B.1.192	G	Laboratorio de Investigaciones de Baney	University Hospital Basel, Clinical Bacteriology	Carlos Cortes et al	https://www.gisaid.org	?	?	20/11/2020
EquatorialGuinea/27213/2020	ncov	EPI_ISL_649164	?	2020-06-28	Africa	Equatorial Guinea	Bioko Norte	Baney	Africa	Equatorial Guinea	Bioko Norte	genome	29804	Human	33	Male	20A	B.1.192	G	Laboratorio de Investigaciones de Baney	University Hospital Basel, Clinical Bacteriology	Carlos Cortes et al	https://www.gisaid.org	?	?	23/11/2020
EquatorialGuinea/28098/2020	ncov	EPI_ISL_648320	?	2020-06-29	Africa	Equatorial Guinea	Bioko Norte	Baney	Africa	Equatorial Guinea	Bioko Norte	genome	29864	Human	19	Female	20A	B.1.126	G	Laboratorio de Investigaciones de Baney	University Hospital Basel, Clinical Bacteriology	Carlos Cortes et al	https://www.gisaid.org	?	?	20/11/2020
EquatorialGuinea/2892/2020	ncov	EPI_ISL_648321	?	2020-04-23	Africa	Equatorial Guinea	Bioko Norte	Malabo	Africa	Equatorial Guinea	Bioko Norte	genome	29858	Human	41	Female	20A	B.1.178	G	Laboratorio de Investigaciones de Baney	University Hospital Basel, Clinical Bacteriology	Carlos Cortes et al	https://www.gisaid.org	?	?	20/11/2020
EquatorialGuinea/28974/2020	ncov	EPI_ISL_648322	?	2020-07-01	Africa	Equatorial Guinea	Bioko Norte	Malabo	Africa	Equatorial Guinea	Bioko Norte	genome	29714	Human	35	Female	20A	B.1.192	G	Laboratorio de Investigaciones de Baney	University Hospital Basel, Clinical Bacteriology	Carlos Cortes et al	https://www.gisaid.org	?	?	20/11/2020
EquatorialGuinea/29422/2020	ncov	EPI_ISL_648373	?	2020-07-02	Africa	Equatorial Guinea	Litoral	Bata	Africa	Equatorial Guinea	Litoral	genome	29813	Human	34	Male	20A	B.1.126	G	Laboratorio de Investigaciones de Baney	University Hospital Basel, Clinical Bacteriology	Carlos Cortes et al	https://www.gisaid.org	?	?	20/11/2020
EquatorialGuinea/29828/2020	ncov	EPI_ISL_648374	?	2020-07-02	Africa	Equatorial Guinea	Equatorial Guinea		Africa	Equatorial Guinea	Equatorial Guinea	genome	29813	Human	34	Female	20A	B.1.192	G	Laboratorio de Investigaciones de Baney	University Hospital Basel, Clinical Bacteriology	Carlos Cortes et al	https://www.gisaid.org	?	?	20/11/2020
EquatorialGuinea/3130/2020	ncov	EPI_ISL_648323	?	2020-04-24	Africa	Equatorial Guinea	Bioko Norte	Malabo	Africa	Equatorial Guinea	Bioko Norte	genome	29865	Human	37	Female	20A	B.1.126	G	Laboratorio de Investigaciones de Baney	University Hospital Basel, Clinical Bacteriology	Carlos Cortes et al	https://www.gisaid.org	?	?	20/11/2020
EquatorialGuinea/31361/2020	ncov	EPI_ISL_649165	?	2020-07-05	Africa	Equatorial Guinea	Bioko Norte	Malabo	Africa	Equatorial Guinea	Bioko Norte	genome	29812	Human	24	Female	20A	B.1.5	G	Laboratorio de Investigaciones de Baney	University Hospital Basel, Clinical Bacteriology	Carlos Cortes et al	https://www.gisaid.org	?	?	23/11/2020
EquatorialGuinea/31883/2020	ncov	EPI_ISL_648375	?	2020-07-06	Africa	Equatorial Guinea	Bioko Norte	Baney	Africa	Equatorial Guinea	Bioko Norte	genome	29803	Human	74	Female	20A			Laboratorio de Investigaciones de Baney	University Hospital Basel, Clinical Bacteriology	Carlos Cortes et al	https://www.gisaid.org	?	?	20/11/2020
EquatorialGuinea/32447/2020	ncov	EPI_ISL_648324	?	2020-07-07	Africa	Equatorial Guinea	Litoral	Mbini	Africa	Equatorial Guinea	Litoral	genome	29797	Human	48	Male	20A	B.1.126	G	Laboratorio de Investigaciones de Baney	University Hospital Basel, Clinical Bacteriology	Carlos Cortes et al	https://www.gisaid.org	?	?	20/11/2020
EquatorialGuinea/3280/2020	ncov	EPI_ISL_648325	?	2020-04-24	Africa	Equatorial Guinea	Litoral	Bata	Africa	Equatorial Guinea	Litoral	genome	29799	Human	58	Male	20A			Laboratorio de Investigaciones de Baney	University Hospital Basel, Clinical Bacteriology	Carlos Cortes et al	https://www.gisaid.org	?	?	20/11/2020
EquatorialGuinea/3350/2020	ncov	EPI_ISL_648326	?	2020-04-24	Africa	Equatorial Guinea	Litoral	Bata	Africa	Equatorial Guinea	Litoral	genome	29813	Human	28	Male	20A	B.1.126	G	Laboratorio de Investigaciones de Baney	University Hospital Basel, Clinical Bacteriology	Carlos Cortes et al	https://www.gisaid.org	?	?	20/11/2020
EquatorialGuinea/33881/2020	ncov	EPI_ISL_649166	?	2020-07-09	Africa	Equatorial Guinea	Bioko Norte	Malabo	Africa	Equatorial Guinea	Bioko Norte	genome	29803	Human	55	Male	20A	B.1.192	G	Laboratorio de Investigaciones de Baney	University Hospital Basel, Clinical Bacteriology	Carlos Cortes et al	https://www.gisaid.org	?	?	23/11/2020
EquatorialGuinea/35052/2020	ncov	EPI_ISL_648376	?	2020-07-11	Africa	Equatorial Guinea	Litoral	Bata	Africa	Equatorial Guinea	Litoral	genome	29865	Human	59	Male	20A	B.1.126	G	Laboratorio de Investigaciones de Baney	University Hospital Basel, Clinical Bacteriology	Carlos Cortes et al	https://www.gisaid.org	?	?	20/11/2020
EquatorialGuinea/37030/2020	ncov	EPI_ISL_648327	?	2020-07-14	Africa	Equatorial Guinea	Bioko Norte	Baney	Africa	Equatorial Guinea	Bioko Norte	genome	29800	Human	33	Male	20A	B.1.126	G	Laboratorio de Investigaciones de Baney	University Hospital Basel, Clinical Bacteriology	Carlos Cortes et al	https://www.gisaid.org	?	?	20/11/2020
EquatorialGuinea/37310/2020	ncov	EPI_ISL_648328	?	2020-07-15	Africa	Equatorial Guinea	Bioko Norte	Malabo	Africa	Equatorial Guinea	Bioko Norte	genome	29809	Human	23	Male	20A	B.1.192	G	Laboratorio de Investigaciones de Baney	University Hospital Basel, Clinical Bacteriology	Carlos Cortes et al	https://www.gisaid.org	?	?	20/11/2020
EquatorialGuinea/37545/2020	ncov	EPI_ISL_648329	?	2020-07-15	Africa	Equatorial Guinea	Bioko Norte	Malabo	Africa	Equatorial Guinea	Bioko Norte	genome	29865	Human	34	Female	20A	B.1.126	G	Laboratorio de Investigaciones de Baney	University Hospital Basel, Clinical Bacteriology	Carlos Cortes et al	https://www.gisaid.org	?	?	20/11/2020
EquatorialGuinea/3808/2020	ncov	EPI_ISL_648331	?	2020-04-26	Africa	Equatorial Guinea	Bioko Norte	Malabo	Africa	Equatorial Guinea	Bioko Norte	genome	29752	Human	23	Male	20A			Laboratorio de Investigaciones de Baney	University Hospital Basel, Clinical Bacteriology	Carlos Cortes et al	https://www.gisaid.org	?	?	20/11/2020
EquatorialGuinea/38087/2020	ncov	EPI_ISL_648330	?	2020-07-16	Africa	Equatorial Guinea	Bioko Norte	Malabo	Africa	Equatorial Guinea	Bioko Norte	genome	29799	Human	67	Female	20A	B.1.192	G	Laboratorio de Investigaciones de Baney	University Hospital Basel, Clinical Bacteriology	Carlos Cortes et al	https://www.gisaid.org	?	?	20/11/2020
EquatorialGuinea/3814/2020	ncov	EPI_ISL_648332	?	2020-04-26	Africa	Equatorial Guinea	Bioko Norte	Malabo	Africa	Equatorial Guinea	Bioko Norte	genome	29689	Human	23	Male	20A	B.1.192	G	Laboratorio de Investigaciones de Baney	University Hospital Basel, Clinical Bacteriology	Carlos Cortes et al	https://www.gisaid.org	?	?	20/11/2020
EquatorialGuinea/3823/2020	ncov	EPI_ISL_648333	?	2020-04-26	Africa	Equatorial Guinea	Bioko Norte	Malabo	Africa	Equatorial Guinea	Bioko Norte	genome	29803	Human	31	Male	20A	B.1.192	G	Laboratorio de Investigaciones de Baney	University Hospital Basel, Clinical Bacteriology	Carlos Cortes et al	https://www.gisaid.org	?	?	20/11/2020
EquatorialGuinea/3910/2020	ncov	EPI_ISL_648334	?	2020-04-27	Africa	Equatorial Guinea	Litoral	Bata	Africa	Equatorial Guinea	Litoral	genome	29805	Human	11	Female	20A	B.1.126	G	Laboratorio de Investigaciones de Baney	University Hospital Basel, Clinical Bacteriology	Carlos Cortes et al	https://www.gisaid.org	?	?	20/11/2020
EquatorialGuinea/39295/2020	ncov	EPI_ISL_649167	?	2020-07-18	Africa	Equatorial Guinea	Bioko Norte	Malabo	Africa	Equatorial Guinea	Bioko Norte	genome	29812	Human	48	Female	20A	B.1.192	G	Laboratorio de Investigaciones de Baney	University Hospital Basel, Clinical Bacteriology	Carlos Cortes et al	https://www.gisaid.org	?	?	23/11/2020
EquatorialGuinea/39822/2020	ncov	EPI_ISL_649168	?	2020-07-20	Africa	Equatorial Guinea	Bioko Norte	Malabo	Africa	Equatorial Guinea	Bioko Norte	genome	29812	Human	64	Male	20A	B.1.192	G	Laboratorio de Investigaciones de Baney	University Hospital Basel, Clinical Bacteriology	Carlos Cortes et al	https://www.gisaid.org	?	?	23/11/2020
EquatorialGuinea/40288/2020	ncov	EPI_ISL_648377	?	2020-07-21	Africa	Equatorial Guinea	Bioko Norte	Baney	Africa	Equatorial Guinea	Bioko Norte	genome	29805	Human	37	Female	20A	B.1.192	G	Laboratorio de Investigaciones de Baney	University Hospital Basel, Clinical Bacteriology	Carlos Cortes et al	https://www.gisaid.org	?	?	20/11/2020
EquatorialGuinea/41660/2020	ncov	EPI_ISL_649169	?	2020-07-22	Africa	Equatorial Guinea	Bioko Norte	Malabo	Africa	Equatorial Guinea	Bioko Norte	genome	29863	Human	50	Female	20A	B.1	G	Laboratorio de Investigaciones de Baney	University Hospital Basel, Clinical Bacteriology	Carlos Cortes et al	https://www.gisaid.org	?	?	23/11/2020
EquatorialGuinea/43296/2020	ncov	EPI_ISL_648378	?	2020-07-26	Africa	Equatorial Guinea	Bioko Norte	Baney	Africa	Equatorial Guinea	Bioko Norte	genome	29806	Human	46	Female	20A	B.1.192	G	Laboratorio de Investigaciones de Baney	University Hospital Basel, Clinical Bacteriology	Carlos Cortes et al	https://www.gisaid.org	?	?	20/11/2020
EquatorialGuinea/4361/2020	ncov	EPI_ISL_648335	?	2020-04-28	Africa	Equatorial Guinea	Bioko Norte	Malabo	Africa	Equatorial Guinea	Bioko Norte	genome	29865	Human	27	Male	20A	B.1	G	Laboratorio de Investigaciones de Baney	University Hospital Basel, Clinical Bacteriology	Carlos Cortes et al	https://www.gisaid.org	?	?	20/11/2020
EquatorialGuinea/44402/2020	ncov	EPI_ISL_649170	?	2020-07-28	Africa	Equatorial Guinea	Bioko Sur	Riaba	Africa	Equatorial Guinea	Bioko Sur	genome	29812	Human	27	Male	20A	B.1	G	Laboratorio de Investigaciones de Baney	University Hospital Basel, Clinical Bacteriology	Carlos Cortes et al	https://www.gisaid.org	?	?	23/11/2020
EquatorialGuinea/44989/2020	ncov	EPI_ISL_649171	?	2020-07-29	Africa	Equatorial Guinea	Bioko Sur	Riaba	Africa	Equatorial Guinea	Bioko Sur	genome	29812	Human	50	Female	20A	B.1.192	G	Laboratorio de Investigaciones de Baney	University Hospital Basel, Clinical Bacteriology	Carlos Cortes et al	https://www.gisaid.org	?	?	23/11/2020
EquatorialGuinea/46215/2020	ncov	EPI_ISL_649172	?	2020-08-02	Africa	Equatorial Guinea	Bioko Norte	Baney	Africa	Equatorial Guinea	Bioko Norte	genome	29788	Human	40	Female	20A	B.1.192	G	Laboratorio de Investigaciones de Baney	University Hospital Basel, Clinical Bacteriology	Carlos Cortes et al	https://www.gisaid.org	?	?	23/11/2020
EquatorialGuinea/4634/2020	ncov	EPI_ISL_648336	?	2020-04-28	Africa	Equatorial Guinea	Litoral	Bata	Africa	Equatorial Guinea	Litoral	genome	29865	Human	45	Male	20A	B.1.126	G	Laboratorio de Investigaciones de Baney	University Hospital Basel, Clinical Bacteriology	Carlos Cortes et al	https://www.gisaid.org	?	?	20/11/2020
EquatorialGuinea/46787/2020	ncov	EPI_ISL_648337	?	2020-08-02	Africa	Equatorial Guinea	Litoral	Bata	Africa	Equatorial Guinea	Litoral	genome	29622	Human	34	Male	20A	B.1.126	G	Laboratorio de Investigaciones de Baney	University Hospital Basel, Clinical Bacteriology	Carlos Cortes et al	https://www.gisaid.org	?	?	20/11/2020
EquatorialGuinea/47665/2020	ncov	EPI_ISL_648379	?	2020-08-05	Africa	Equatorial Guinea	Equatorial Guinea		Africa	Equatorial Guinea	Equatorial Guinea	genome	29808	Human	32	Male	20A	B.1.126	G	Laboratorio de Investigaciones de Baney	University Hospital Basel, Clinical Bacteriology	Carlos Cortes et al	https://www.gisaid.org	?	?	20/11/2020
EquatorialGuinea/49849/2020	ncov	EPI_ISL_648338	?	2020-08-12	Africa	Equatorial Guinea	Bioko Norte	Malabo	Africa	Equatorial Guinea	Bioko Norte	genome	29800	Human	45	Female	20A	B.1.192	G	Laboratorio de Investigaciones de Baney	University Hospital Basel, Clinical Bacteriology	Carlos Cortes et al	https://www.gisaid.org	?	?	20/11/2020
EquatorialGuinea/50236/2020	ncov	EPI_ISL_648339	?	2020-08-14	Africa	Equatorial Guinea	Bioko Norte	Malabo	Africa	Equatorial Guinea	Bioko Norte	genome	29797	Human	30	Male	20A	B.1.126	G	Laboratorio de Investigaciones de Baney	University Hospital Basel, Clinical Bacteriology	Carlos Cortes et al	https://www.gisaid.org	?	?	20/11/2020
EquatorialGuinea/5031/2020	ncov	EPI_ISL_648340	?	2020-04-30	Africa	Equatorial Guinea	Bioko Norte	Malabo	Africa	Equatorial Guinea	Bioko Norte	genome	29799	Human	34	Male	20A	B.1.192	G	Laboratorio de Investigaciones de Baney	University Hospital Basel, Clinical Bacteriology	Carlos Cortes et al	https://www.gisaid.org	?	?	20/11/2020
EquatorialGuinea/5117/2020	ncov	EPI_ISL_648341	?	2020-04-30	Africa	Equatorial Guinea	Bioko Norte	Malabo	Africa	Equatorial Guinea	Bioko Norte	genome	29835	Human	28	Female	20A	B.1.192	G	Laboratorio de Investigaciones de Baney	University Hospital Basel, Clinical Bacteriology	Carlos Cortes et al	https://www.gisaid.org	?	?	20/11/2020
EquatorialGuinea/5242/2020	ncov	EPI_ISL_648342	?	2020-05-01	Africa	Equatorial Guinea	Litoral	Bata	Africa	Equatorial Guinea	Litoral	genome	29806	Human	21	Female	20A	B.1.126	G	Laboratorio de Investigaciones de Baney	University Hospital Basel, Clinical Bacteriology	Carlos Cortes et al	https://www.gisaid.org	?	?	20/11/2020
EquatorialGuinea/5508/2020	ncov	EPI_ISL_648343	?	2020-05-03	Africa	Equatorial Guinea	Bioko Norte	Malabo	Africa	Equatorial Guinea	Bioko Norte	genome	29813	Human	24	Male	20A			Laboratorio de Investigaciones de Baney	University Hospital Basel, Clinical Bacteriology	Carlos Cortes et al	https://www.gisaid.org	?	?	20/11/2020
EquatorialGuinea/6013/2020	ncov	EPI_ISL_648344	?	2020-05-05	Africa	Equatorial Guinea	Bioko Norte	Baney	Africa	Equatorial Guinea	Bioko Norte	genome	29807	Human	9	Male	20A	B.1.192	G	Laboratorio de Investigaciones de Baney	University Hospital Basel, Clinical Bacteriology	Carlos Cortes et al	https://www.gisaid.org	?	?	20/11/2020
EquatorialGuinea/6818/2020	ncov	EPI_ISL_648345	?	2020-05-08	Africa	Equatorial Guinea	Bioko Norte	Malabo	Africa	Equatorial Guinea	Bioko Norte	genome	29806	Human	45	Female	20A			Laboratorio de Investigaciones de Baney	University Hospital Basel, Clinical Bacteriology	Carlos Cortes et al	https://www.gisaid.org	?	?	20/11/2020
EquatorialGuinea/7432/2020	ncov	EPI_ISL_648346	?	2020-05-11	Africa	Equatorial Guinea	Bioko Norte	Malabo	Africa	Equatorial Guinea	Bioko Norte	genome	29813	Human	10	Male	20A	B.1.5	G	Laboratorio de Investigaciones de Baney	University Hospital Basel, Clinical Bacteriology	Carlos Cortes et al	https://www.gisaid.org	?	?	20/11/2020
EquatorialGuinea/7692/2020	ncov	EPI_ISL_648347	?	2020-05-12	Africa	Equatorial Guinea	Bioko Norte	Malabo	Africa	Equatorial Guinea	Bioko Norte	genome	29804	Human	39	Male	20A	B.1.192	G	Laboratorio de Investigaciones de Baney	University Hospital Basel, Clinical Bacteriology	Carlos Cortes et al	https://www.gisaid.org	?	?	20/11/2020
EquatorialGuinea/7893/2020	ncov	EPI_ISL_648348	?	2020-05-13	Africa	Equatorial Guinea	Litoral	Bata	Africa	Equatorial Guinea	Litoral	genome	29865	Human	34	Male	20A	B.1.126	G	Laboratorio de Investigaciones de Baney	University Hospital Basel, Clinical Bacteriology	Carlos Cortes et al	https://www.gisaid.org	?	?	20/11/2020
EquatorialGuinea/8042/2020	ncov	EPI_ISL_648349	?	2020-05-14	Africa	Equatorial Guinea	Bioko Norte	Malabo	Africa	Equatorial Guinea	Bioko Norte	genome	29813	Human	47	Female	20A	B.1.5	G	Laboratorio de Investigaciones de Baney	University Hospital Basel, Clinical Bacteriology	Carlos Cortes et al	https://www.gisaid.org	?	?	20/11/2020
EquatorialGuinea/8844/2020	ncov	EPI_ISL_648350	?	2020-05-17	Africa	Equatorial Guinea	Litoral	Bata	Africa	Equatorial Guinea	Litoral	genome	29813	Human	41	Male	20A	B.1.126	G	Laboratorio de Investigaciones de Baney	University Hospital Basel, Clinical Bacteriology	Carlos Cortes et al	https://www.gisaid.org	?	?	20/11/2020
EquatorialGuinea/8971/2020	ncov	EPI_ISL_648351	?	2020-05-18	Africa	Equatorial Guinea	Bioko Norte	Malabo	Africa	Equatorial Guinea	Bioko Norte	genome	29809	Human	48	Female	20A	B.1	G	Laboratorio de Investigaciones de Baney	University Hospital Basel, Clinical Bacteriology	Carlos Cortes et al	https://www.gisaid.org	?	?	20/11/2020
EquatorialGuinea/9134/2020	ncov	EPI_ISL_648352	?	2020-05-19	Africa	Equatorial Guinea	Bioko Norte	Baney	Africa	Equatorial Guinea	Bioko Norte	genome	29865	Human	43	Female	20A	B.1.192	G	Laboratorio de Investigaciones de Baney	University Hospital Basel, Clinical Bacteriology	Carlos Cortes et al	https://www.gisaid.org	?	?	20/11/2020
EquatorialGuinea/9357/2020	ncov	EPI_ISL_648353	?	2020-05-19	Africa	Equatorial Guinea	Bioko Norte	Malabo	Africa	Equatorial Guinea	Bioko Norte	genome	29865	Human	4	Male	20A	B.1.192	G	Laboratorio de Investigaciones de Baney	University Hospital Basel, Clinical Bacteriology	Carlos Cortes et al	https://www.gisaid.org	?	?	20/11/2020
EquatorialGuinea/9401/2020	ncov	EPI_ISL_648354	?	2020-05-20	Africa	Equatorial Guinea	Bioko Norte	Malabo	Africa	Equatorial Guinea	Bioko Norte	genome	29803	Human	26	Female	20A	B.1.192	G	Laboratorio de Investigaciones de Baney	University Hospital Basel, Clinical Bacteriology	Carlos Cortes et al	https://www.gisaid.org	?	?	20/11/2020
EquatorialGuinea/9516/2020	ncov	EPI_ISL_648355	?	2020-05-20	Africa	Equatorial Guinea	Bioko Norte	Malabo	Africa	Equatorial Guinea	Bioko Norte	genome	29813	Human	36	Female	20A	B.1.192	G	Laboratorio de Investigaciones de Baney	University Hospital Basel, Clinical Bacteriology	Carlos Cortes et al	https://www.gisaid.org	?	?	20/11/2020
FaroeIslands/HFS-01/2020	ncov	EPI_ISL_526935	?	2020-03-03	Europe	Denmark	Faroe Islands		Europe	Denmark	Faroe Islands	genome	29769	Human	50	Male	20A	B.1	G	Faroese National Reference Laboratory for Fish and Animal Diseases	Faroese National Reference Laboratory for Fish and Animal Diseases	Maria Marjunard�ttir Dahl et al	https://www.gisaid.org	?	?	02/09/2020
FaroeIslands/HFS-02/2020	ncov	EPI_ISL_526936	?	2020-03-05	Europe	Denmark	Faroe Islands		Europe	Denmark	Faroe Islands	genome	29769	Human	25	Female	20A	B.1	G	Faroese National Reference Laboratory for Fish and Animal Diseases	Faroese National Reference Laboratory for Fish and Animal Diseases	Maria Marjunard�ttir Dahl et al	https://www.gisaid.org	?	?	02/09/2020
FaroeIslands/HFS-04/2020	ncov	EPI_ISL_526937	?	2020-03-12	Europe	Denmark	Faroe Islands		Europe	Denmark	Faroe Islands	genome	29769	Human	22	Female	20C	B.1	GH	Faroese National Reference Laboratory for Fish and Animal Diseases	Faroese National Reference Laboratory for Fish and Animal Diseases	Maria Marjunard�ttir Dahl et al	https://www.gisaid.org	?	?	02/09/2020
FaroeIslands/HFS-05/2020	ncov	EPI_ISL_526938	?	2020-03-13	Europe	Denmark	Faroe Islands		Europe	Denmark	Faroe Islands	genome	29769	Human	40	Male	20A	B.1	G	Faroese National Reference Laboratory for Fish and Animal Diseases	Faroese National Reference Laboratory for Fish and Animal Diseases	Maria Marjunard�ttir Dahl et al	https://www.gisaid.org	?	?	02/09/2020
FaroeIslands/HFS-06/2020	ncov	EPI_ISL_526939	?	2020-03-13	Europe	Denmark	Faroe Islands		Europe	Denmark	Faroe Islands	genome	29769	Human	20	Male	20C	B.1	GH	Faroese National Reference Laboratory for Fish and Animal Diseases	Faroese National Reference Laboratory for Fish and Animal Diseases	Maria Marjunard�ttir Dahl et al	https://www.gisaid.org	?	?	02/09/2020
FaroeIslands/HFS-10/2020	ncov	EPI_ISL_526940	?	2020-03-13	Europe	Denmark	Faroe Islands		Europe	Denmark	Faroe Islands	genome	29769	Human	43	Female	20C	B.1	GH	Faroese National Reference Laboratory for Fish and Animal Diseases	Faroese National Reference Laboratory for Fish and Animal Diseases	Maria Marjunard�ttir Dahl et al	https://www.gisaid.org	?	?	02/09/2020
FaroeIslands/HFS-100/2020	ncov	EPI_ISL_614295	?	2020-09-30	Europe	Denmark	Faroe Islands	Faroe Islands	Europe	Denmark	Faroe Islands	genome	29812	Human	?	?	20A	B.1.5	G	Faroese National Reference Laboratory for Fish and Animal Diseases	Faroese National Reference Laboratory for Fish and Animal Diseases	Maria Marjunard�ttir Dahl et al	https://www.gisaid.org	?	?	05/11/2020
FaroeIslands/HFS-104/2020	ncov	EPI_ISL_614296	?	2020-09-24	Europe	Denmark	Faroe Islands	Faroe Islands	Europe	Denmark	Faroe Islands	genome	29812	Human	?	?	20A	B.1.258	G	Faroese National Reference Laboratory for Fish and Animal Diseases	Faroese National Reference Laboratory for Fish and Animal Diseases	Maria Marjunard�ttir Dahl et al	https://www.gisaid.org	?	?	05/11/2020
FaroeIslands/HFS-11/2020	ncov	EPI_ISL_526941	?	2020-03-14	Europe	Denmark	Faroe Islands		Europe	Denmark	Faroe Islands	genome	29769	Human	55	Male	20C	B.1	GH	Faroese National Reference Laboratory for Fish and Animal Diseases	Faroese National Reference Laboratory for Fish and Animal Diseases	Maria Marjunard�ttir Dahl et al	https://www.gisaid.org	?	?	02/09/2020
FaroeIslands/HFS-112/2020	ncov	EPI_ISL_614297	?	2020-09-23	Europe	Denmark	Faroe Islands	Faroe Islands	Europe	Denmark	Faroe Islands	genome	29812	Human	?	?	20A	B.1.258	G	Faroese National Reference Laboratory for Fish and Animal Diseases	Faroese National Reference Laboratory for Fish and Animal Diseases	Maria Marjunard�ttir Dahl et al	https://www.gisaid.org	?	?	05/11/2020
FaroeIslands/HFS-119/2020	ncov	EPI_ISL_614298	?	2020-09-21	Europe	Denmark	Faroe Islands	Faroe Islands	Europe	Denmark	Faroe Islands	genome	29812	Human	?	?	20A	B.1.5	G	Faroese National Reference Laboratory for Fish and Animal Diseases	Faroese National Reference Laboratory for Fish and Animal Diseases	Maria Marjunard�ttir Dahl et al	https://www.gisaid.org	?	?	05/11/2020
FaroeIslands/HFS-121/2020	ncov	EPI_ISL_614299	?	2020-09-18	Europe	Denmark	Faroe Islands	Faroe Islands	Europe	Denmark	Faroe Islands	genome	29812	Human	?	?	20A	B.1.5	G	Faroese National Reference Laboratory for Fish and Animal Diseases	Faroese National Reference Laboratory for Fish and Animal Diseases	Maria Marjunard�ttir Dahl et al	https://www.gisaid.org	?	?	05/11/2020
FaroeIslands/HFS-122/2020	ncov	EPI_ISL_614300	?	2020-09-19	Europe	Denmark	Faroe Islands	Faroe Islands	Europe	Denmark	Faroe Islands	genome	29812	Human	?	?	20A	B.1.258	G	Faroese National Reference Laboratory for Fish and Animal Diseases	Faroese National Reference Laboratory for Fish and Animal Diseases	Maria Marjunard�ttir Dahl et al	https://www.gisaid.org	?	?	05/11/2020
FaroeIslands/HFS-129/2020	ncov	EPI_ISL_614301	?	2020-09-11	Europe	Denmark	Faroe Islands	Faroe Islands	Europe	Denmark	Faroe Islands	genome	29805	Human	?	?	20B	B.1.1.298	GR	Faroese National Reference Laboratory for Fish and Animal Diseases	Faroese National Reference Laboratory for Fish and Animal Diseases	Maria Marjunard�ttir Dahl et al	https://www.gisaid.org	?	?	05/11/2020
FaroeIslands/HFS-131/2020	ncov	EPI_ISL_614302	?	2020-09-21	Europe	Denmark	Faroe Islands	Faroe Islands	Europe	Denmark	Faroe Islands	genome	29812	Human	?	?	20B	B.1.1	GR	Faroese National Reference Laboratory for Fish and Animal Diseases	Faroese National Reference Laboratory for Fish and Animal Diseases	Maria Marjunard�ttir Dahl et al	https://www.gisaid.org	?	?	05/11/2020
FaroeIslands/HFS-132/2020	ncov	EPI_ISL_614303	?	2020-09-21	Europe	Denmark	Faroe Islands	Faroe Islands	Europe	Denmark	Faroe Islands	genome	29812	Human	?	?	20A	B.1.258	G	Faroese National Reference Laboratory for Fish and Animal Diseases	Faroese National Reference Laboratory for Fish and Animal Diseases	Maria Marjunard�ttir Dahl et al	https://www.gisaid.org	?	?	05/11/2020
FaroeIslands/HFS-140/2020	ncov	EPI_ISL_614304	?	2020-09-30	Europe	Denmark	Faroe Islands	Faroe Islands	Europe	Denmark	Faroe Islands	genome	29812	Human	?	?	20A	B.1.258	G	Faroese National Reference Laboratory for Fish and Animal Diseases	Faroese National Reference Laboratory for Fish and Animal Diseases	Maria Marjunard�ttir Dahl et al	https://www.gisaid.org	?	?	05/11/2020
FaroeIslands/HFS-143/2020	ncov	EPI_ISL_614305	?	2020-08-12	Europe	Denmark	Faroe Islands	Faroe Islands	Europe	Denmark	Faroe Islands	genome	29818	Human	?	?	20B	B.1.1.261	GR	Faroese National Reference Laboratory for Fish and Animal Diseases	Faroese National Reference Laboratory for Fish and Animal Diseases	Maria Marjunard�ttir Dahl et al	https://www.gisaid.org	?	?	05/11/2020
FaroeIslands/HFS-144/2020	ncov	EPI_ISL_614306	?	2020-08-12	Europe	Denmark	Faroe Islands	Faroe Islands	Europe	Denmark	Faroe Islands	genome	29818	Human	?	?	20B	B.1.1	GR	Faroese National Reference Laboratory for Fish and Animal Diseases	Faroese National Reference Laboratory for Fish and Animal Diseases	Maria Marjunard�ttir Dahl et al	https://www.gisaid.org	?	?	05/11/2020
FaroeIslands/HFS-28/2020	ncov	EPI_ISL_526942	?	2020-03-15	Europe	Denmark	Faroe Islands		Europe	Denmark	Faroe Islands	genome	29769	Human	22	Female	20C	B.1	GH	Faroese National Reference Laboratory for Fish and Animal Diseases	Faroese National Reference Laboratory for Fish and Animal Diseases	Maria Marjunard�ttir Dahl et al	https://www.gisaid.org	?	?	02/09/2020
FaroeIslands/HFS-30/2020	ncov	EPI_ISL_526943	?	2020-03-15	Europe	Denmark	Faroe Islands		Europe	Denmark	Faroe Islands	genome	29769	Human	51	Male	20A	B.1.107	G	Faroese National Reference Laboratory for Fish and Animal Diseases	Faroese National Reference Laboratory for Fish and Animal Diseases	Maria Marjunard�ttir Dahl et al	https://www.gisaid.org	?	?	02/09/2020
FaroeIslands/HFS-33/2020	ncov	EPI_ISL_526944	?	2020-03-16	Europe	Denmark	Faroe Islands		Europe	Denmark	Faroe Islands	genome	29769	Human	46	Female	20C	B.1	GH	Faroese National Reference Laboratory for Fish and Animal Diseases	Faroese National Reference Laboratory for Fish and Animal Diseases	Maria Marjunard�ttir Dahl et al	https://www.gisaid.org	?	?	02/09/2020
FaroeIslands/HFS-40/2020	ncov	EPI_ISL_526945	?	2020-03-16	Europe	Denmark	Faroe Islands		Europe	Denmark	Faroe Islands	genome	29769	Human	46	Male	20C	B.1.39	GH	Faroese National Reference Laboratory for Fish and Animal Diseases	Faroese National Reference Laboratory for Fish and Animal Diseases	Maria Marjunard�ttir Dahl et al	https://www.gisaid.org	?	?	02/09/2020
FaroeIslands/HFS-43/2020	ncov	EPI_ISL_526946	?	2020-03-16	Europe	Denmark	Faroe Islands		Europe	Denmark	Faroe Islands	genome	29769	Human	57	Female	20C	B.1	GH	Faroese National Reference Laboratory for Fish and Animal Diseases	Faroese National Reference Laboratory for Fish and Animal Diseases	Maria Marjunard�ttir Dahl et al	https://www.gisaid.org	?	?	02/09/2020
FaroeIslands/HFS-46/2020	ncov	EPI_ISL_526947	?	2020-03-16	Europe	Denmark	Faroe Islands		Europe	Denmark	Faroe Islands	genome	29769	Human	41	Female	20C	B.1.358	GH	Faroese National Reference Laboratory for Fish and Animal Diseases	Faroese National Reference Laboratory for Fish and Animal Diseases	Maria Marjunard�ttir Dahl et al	https://www.gisaid.org	?	?	02/09/2020
FaroeIslands/HFS-47/2020	ncov	EPI_ISL_526948	?	2020-03-16	Europe	Denmark	Faroe Islands		Europe	Denmark	Faroe Islands	genome	29769	Human	56	Male	20C	B.1.262	GH	Faroese National Reference Laboratory for Fish and Animal Diseases	Faroese National Reference Laboratory for Fish and Animal Diseases	Maria Marjunard�ttir Dahl et al	https://www.gisaid.org	?	?	02/09/2020
FaroeIslands/HFS-51/2020	ncov	EPI_ISL_614307	?	2020-07-24	Europe	Denmark	Faroe Islands	Faroe Islands	Europe	Denmark	Faroe Islands	genome	29818	Human	?	?	20B	B.1.1	GR	Faroese National Reference Laboratory for Fish and Animal Diseases	Faroese National Reference Laboratory for Fish and Animal Diseases	Maria Marjunard�ttir Dahl et al	https://www.gisaid.org	?	?	05/11/2020
FaroeIslands/HFS-60/2020	ncov	EPI_ISL_614308	?	2020-08-04	Europe	Denmark	Faroe Islands	Faroe Islands	Europe	Denmark	Faroe Islands	genome	29818	Human	?	?	20B	B.1.1.261	GR	Faroese National Reference Laboratory for Fish and Animal Diseases	Faroese National Reference Laboratory for Fish and Animal Diseases	Maria Marjunard�ttir Dahl et al	https://www.gisaid.org	?	?	05/11/2020
FaroeIslands/HFS-66/2020	ncov	EPI_ISL_614309	?	2020-08-05	Europe	Denmark	Faroe Islands	Faroe Islands	Europe	Denmark	Faroe Islands	genome	29818	Human	?	?	20B	B.1.1.261	GR	Faroese National Reference Laboratory for Fish and Animal Diseases	Faroese National Reference Laboratory for Fish and Animal Diseases	Maria Marjunard�ttir Dahl et al	https://www.gisaid.org	?	?	05/11/2020
FaroeIslands/HFS-71/2020	ncov	EPI_ISL_614310	?	2020-08-04	Europe	Denmark	Faroe Islands	Faroe Islands	Europe	Denmark	Faroe Islands	genome	29818	Human	?	?	20B	B.1.1.261	GR	Faroese National Reference Laboratory for Fish and Animal Diseases	Faroese National Reference Laboratory for Fish and Animal Diseases	Maria Marjunard�ttir Dahl et al	https://www.gisaid.org	?	?	05/11/2020
FaroeIslands/HFS-74/2020	ncov	EPI_ISL_614311	?	2020-08-05	Europe	Denmark	Faroe Islands	Faroe Islands	Europe	Denmark	Faroe Islands	genome	29818	Human	?	?	20B	B.1.1.261	GR	Faroese National Reference Laboratory for Fish and Animal Diseases	Faroese National Reference Laboratory for Fish and Animal Diseases	Maria Marjunard�ttir Dahl et al	https://www.gisaid.org	?	?	05/11/2020
FaroeIslands/HFS-77/2020	ncov	EPI_ISL_614312	?	2020-08-05	Europe	Denmark	Faroe Islands	Faroe Islands	Europe	Denmark	Faroe Islands	genome	29818	Human	?	?	20B	B.1.1	GR	Faroese National Reference Laboratory for Fish and Animal Diseases	Faroese National Reference Laboratory for Fish and Animal Diseases	Maria Marjunard�ttir Dahl et al	https://www.gisaid.org	?	?	05/11/2020
FaroeIslands/HFS-79/2020	ncov	EPI_ISL_614313	?	2020-08-05	Europe	Denmark	Faroe Islands	Faroe Islands	Europe	Denmark	Faroe Islands	genome	29818	Human	?	?	20B	B.1.1.261	GR	Faroese National Reference Laboratory for Fish and Animal Diseases	Faroese National Reference Laboratory for Fish and Animal Diseases	Maria Marjunard�ttir Dahl et al	https://www.gisaid.org	?	?	05/11/2020
FaroeIslands/HFS-82/2020	ncov	EPI_ISL_614314	?	2020-08-05	Europe	Denmark	Faroe Islands	Faroe Islands	Europe	Denmark	Faroe Islands	genome	29818	Human	?	?	20B	B.1.1.261	GR	Faroese National Reference Laboratory for Fish and Animal Diseases	Faroese National Reference Laboratory for Fish and Animal Diseases	Maria Marjunard�ttir Dahl et al	https://www.gisaid.org	?	?	05/11/2020
FaroeIslands/HFS-91/2020	ncov	EPI_ISL_614315	?	2020-08-05	Europe	Denmark	Faroe Islands	Faroe Islands	Europe	Denmark	Faroe Islands	genome	29818	Human	?	?	20B	B.1.1	GR	Faroese National Reference Laboratory for Fish and Animal Diseases	Faroese National Reference Laboratory for Fish and Animal Diseases	Maria Marjunard�ttir Dahl et al	https://www.gisaid.org	?	?	05/11/2020
FaroeIslands/HFS-98/2020	ncov	EPI_ISL_614316	?	2020-09-30	Europe	Denmark	Faroe Islands	Faroe Islands	Europe	Denmark	Faroe Islands	genome	29812	Human	?	?	20A	B.1.258	G	Faroese National Reference Laboratory for Fish and Animal Diseases	Faroese National Reference Laboratory for Fish and Animal Diseases	Maria Marjunard�ttir Dahl et al	https://www.gisaid.org	?	?	05/11/2020
FaroeIslands/HFS-99/2020	ncov	EPI_ISL_614317	?	2020-09-30	Europe	Denmark	Faroe Islands	Faroe Islands	Europe	Denmark	Faroe Islands	genome	29812	Human	?	?	20A	B.1.5	G	Faroese National Reference Laboratory for Fish and Animal Diseases	Faroese National Reference Laboratory for Fish and Animal Diseases	Maria Marjunard�ttir Dahl et al	https://www.gisaid.org	?	?	05/11/2020
Finland/1/2020	ncov	EPI_ISL_407079	MT020781.1	2020-01-29	Europe	Finland	Finland	Rovaniemi	Asia	China	Hubei	genome	29847	Human	32	Female	19A	B	L	Lapland Central Hospital	Department of Virology, University of Helsinki and Helsinki University Hospital, Helsinki, Finland	Teemu Smura et al	https://www.gisaid.org	?	?	03/02/2020
Finland/10A10S14/2020	ncov	EPI_ISL_481514	?	2020-04-10	Europe	Finland	Uusimaa		Europe	Finland	Uusimaa	genome	29744	Human	45	Female	20C	B.1	GH	Department of Virology and Immunology, University of Helsinki and Helsinki University Hospital, Huslab Finland	Department of Virology, Faculty of Medicine, University of Helsinki, Helsinki, Finland	Teemu Smura et al	https://www.gisaid.org	?	?	03/07/2020
Finland/10A11S14/2020	ncov	EPI_ISL_481515	?	2020-04-10	Europe	Finland	Uusimaa		Europe	Finland	Uusimaa	genome	29744	Human	18	Female	20C	B.1	GH	Department of Virology and Immunology, University of Helsinki and Helsinki University Hospital, Huslab Finland	Department of Virology, Faculty of Medicine, University of Helsinki, Helsinki, Finland	Teemu Smura et al	https://www.gisaid.org	?	?	03/07/2020
Finland/10A15S14/2020	ncov	EPI_ISL_481516	?	2020-04-10	Europe	Finland	Uusimaa		Europe	Finland	Uusimaa	genome	29744	Human	24	Male	20C	B.1	GH	Department of Virology and Immunology, University of Helsinki and Helsinki University Hospital, Huslab Finland	Department of Virology, Faculty of Medicine, University of Helsinki, Helsinki, Finland	Teemu Smura et al	https://www.gisaid.org	?	?	03/07/2020
Finland/10A16S14/2020	ncov	EPI_ISL_481517	?	2020-04-10	Europe	Finland	Uusimaa		Europe	Finland	Uusimaa	genome	29744	Human	25	Female	20C	B.1	GH	Department of Virology and Immunology, University of Helsinki and Helsinki University Hospital, Huslab Finland	Department of Virology, Faculty of Medicine, University of Helsinki, Helsinki, Finland	Teemu Smura et al	https://www.gisaid.org	?	?	03/07/2020
Finland/10A17S14/2020	ncov	EPI_ISL_481518	?	2020-04-10	Europe	Finland	Uusimaa		Europe	Finland	Uusimaa	genome	29744	Human	84	Female	20C	B.1	GH	Department of Virology and Immunology, University of Helsinki and Helsinki University Hospital, Huslab Finland	Department of Virology, Faculty of Medicine, University of Helsinki, Helsinki, Finland	Teemu Smura et al	https://www.gisaid.org	?	?	03/07/2020
Finland/10A1S14/2020	ncov	EPI_ISL_481519	?	2020-04-10	Europe	Finland	Uusimaa		Europe	Finland	Uusimaa	genome	29744	Human	36	Female	20C	B.1	GH	Department of Virology and Immunology, University of Helsinki and Helsinki University Hospital, Huslab Finland	Department of Virology, Faculty of Medicine, University of Helsinki, Helsinki, Finland	Teemu Smura et al	https://www.gisaid.org	?	?	03/07/2020
Finland/10A20S10/2020	ncov	EPI_ISL_481520	?	2020-04-10	Europe	Finland	Uusimaa		Europe	Finland	Uusimaa	genome	29738	Human	28	Male	20C	B.1	GH	Department of Virology and Immunology, University of Helsinki and Helsinki University Hospital, Huslab Finland	Department of Virology, Faculty of Medicine, University of Helsinki, Helsinki, Finland	Teemu Smura et al	https://www.gisaid.org	?	?	03/07/2020
Finland/10A21S14/2020	ncov	EPI_ISL_481521	?	2020-04-10	Europe	Finland	Uusimaa		Europe	Finland	Uusimaa	genome	29744	Human	33	Female	20C	B.1	GH	Department of Virology and Immunology, University of Helsinki and Helsinki University Hospital, Huslab Finland	Department of Virology, Faculty of Medicine, University of Helsinki, Helsinki, Finland	Teemu Smura et al	https://www.gisaid.org	?	?	03/07/2020
Finland/10A22S14/2020	ncov	EPI_ISL_481522	?	2020-04-10	Europe	Finland	Uusimaa		Europe	Finland	Uusimaa	genome	29744	Human	72	Female	20C	B.1	GH	Department of Virology and Immunology, University of Helsinki and Helsinki University Hospital, Huslab Finland	Department of Virology, Faculty of Medicine, University of Helsinki, Helsinki, Finland	Teemu Smura et al	https://www.gisaid.org	?	?	03/07/2020
Finland/10A30S10/2020	ncov	EPI_ISL_481523	?	2020-04-10	Europe	Finland	Uusimaa		Europe	Finland	Uusimaa	genome	29744	Human	65	Male	20C	B.1	GH	Department of Virology and Immunology, University of Helsinki and Helsinki University Hospital, Huslab Finland	Department of Virology, Faculty of Medicine, University of Helsinki, Helsinki, Finland	Teemu Smura et al	https://www.gisaid.org	?	?	03/07/2020
Finland/10A30S14/2020	ncov	EPI_ISL_481524	?	2020-04-10	Europe	Finland	Uusimaa		Europe	Finland	Uusimaa	genome	29744	Human	27	Female	20C	B.1	GH	Department of Virology and Immunology, University of Helsinki and Helsinki University Hospital, Huslab Finland	Department of Virology, Faculty of Medicine, University of Helsinki, Helsinki, Finland	Teemu Smura et al	https://www.gisaid.org	?	?	03/07/2020
Finland/10A48S10/2020	ncov	EPI_ISL_481525	?	2020-04-10	Europe	Finland	Uusimaa		Europe	Finland	Uusimaa	genome	29744	Human	52	Female	20C	B.1	GH	Department of Virology and Immunology, University of Helsinki and Helsinki University Hospital, Huslab Finland	Department of Virology, Faculty of Medicine, University of Helsinki, Helsinki, Finland	Teemu Smura et al	https://www.gisaid.org	?	?	03/07/2020
Finland/10A53S14/2020	ncov	EPI_ISL_481526	?	2020-04-10	Europe	Finland	Uusimaa		Europe	Finland	Uusimaa	genome	29744	Human	82	Female	20A	B.1	G	Department of Virology and Immunology, University of Helsinki and Helsinki University Hospital, Huslab Finland	Department of Virology, Faculty of Medicine, University of Helsinki, Helsinki, Finland	Teemu Smura et al	https://www.gisaid.org	?	?	03/07/2020
Finland/10A54S10/2020	ncov	EPI_ISL_481527	?	2020-04-10	Europe	Finland	Uusimaa		Europe	Finland	Uusimaa	genome	29744	Human	48	Female	20C	B.1	GH	Department of Virology and Immunology, University of Helsinki and Helsinki University Hospital, Huslab Finland	Department of Virology, Faculty of Medicine, University of Helsinki, Helsinki, Finland	Teemu Smura et al	https://www.gisaid.org	?	?	03/07/2020
Finland/10A57S10/2020	ncov	EPI_ISL_481528	?	2020-04-10	Europe	Finland	Uusimaa		Europe	Finland	Uusimaa	genome	29744	Human	22	Female	20C	B.1	GH	Department of Virology and Immunology, University of Helsinki and Helsinki University Hospital, Huslab Finland	Department of Virology, Faculty of Medicine, University of Helsinki, Helsinki, Finland	Teemu Smura et al	https://www.gisaid.org	?	?	03/07/2020
Finland/10A63S14/2020	ncov	EPI_ISL_481529	?	2020-04-10	Europe	Finland	Uusimaa		Europe	Finland	Uusimaa	genome	29744	Human	92	Female	20A	B.1	G	Department of Virology and Immunology, University of Helsinki and Helsinki University Hospital, Huslab Finland	Department of Virology, Faculty of Medicine, University of Helsinki, Helsinki, Finland	Teemu Smura et al	https://www.gisaid.org	?	?	03/07/2020
Finland/10A66S14/2020	ncov	EPI_ISL_481530	?	2020-04-10	Europe	Finland	Uusimaa		Europe	Finland	Uusimaa	genome	29744	Human	34	Male	20C	B.1	GH	Department of Virology and Immunology, University of Helsinki and Helsinki University Hospital, Huslab Finland	Department of Virology, Faculty of Medicine, University of Helsinki, Helsinki, Finland	Teemu Smura et al	https://www.gisaid.org	?	?	03/07/2020
Finland/10A80S14/2020	ncov	EPI_ISL_481531	?	2020-04-10	Europe	Finland	Uusimaa		Europe	Finland	Uusimaa	genome	29744	Human	36	Female	20C	B.1	GH	Department of Virology and Immunology, University of Helsinki and Helsinki University Hospital, Huslab Finland	Department of Virology, Faculty of Medicine, University of Helsinki, Helsinki, Finland	Teemu Smura et al	https://www.gisaid.org	?	?	03/07/2020
Finland/11A27S7/2020	ncov	EPI_ISL_481532	?	2020-04-11	Europe	Finland	Uusimaa		Europe	Finland	Uusimaa	genome	29744	Human	25	Female	20C	B.1	GH	Department of Virology and Immunology, University of Helsinki and Helsinki University Hospital, Huslab Finland	Department of Virology, Faculty of Medicine, University of Helsinki, Helsinki, Finland	Teemu Smura et al	https://www.gisaid.org	?	?	03/07/2020
Finland/11A36S7/2020	ncov	EPI_ISL_481533	?	2020-04-11	Europe	Finland	Uusimaa		Europe	Finland	Uusimaa	genome	29735	Human	15	Female	19A	B.31	V	Department of Virology and Immunology, University of Helsinki and Helsinki University Hospital, Huslab Finland	Department of Virology, Faculty of Medicine, University of Helsinki, Helsinki, Finland	Teemu Smura et al	https://www.gisaid.org	?	?	03/07/2020
Finland/11A39S7/2020	ncov	EPI_ISL_481534	?	2020-04-11	Europe	Finland	Uusimaa		Europe	Finland	Uusimaa	genome	29744	Human	25	Male	20C	B.1	GH	Department of Virology and Immunology, University of Helsinki and Helsinki University Hospital, Huslab Finland	Department of Virology, Faculty of Medicine, University of Helsinki, Helsinki, Finland	Teemu Smura et al	https://www.gisaid.org	?	?	03/07/2020
Finland/11A47S7/2020	ncov	EPI_ISL_481535	?	2020-04-11	Europe	Finland	Uusimaa		Europe	Finland	Uusimaa	genome	29744	Human	52	Female	20C	B.1	GH	Department of Virology and Immunology, University of Helsinki and Helsinki University Hospital, Huslab Finland	Department of Virology, Faculty of Medicine, University of Helsinki, Helsinki, Finland	Teemu Smura et al	https://www.gisaid.org	?	?	03/07/2020
Finland/11May41S7/2020	ncov	EPI_ISL_481536	?	2020-05-11	Europe	Finland	Uusimaa		Europe	Finland	Uusimaa	genome	29744	Human	?	?	20C	B.1	GH	Department of Virology and Immunology, University of Helsinki and Helsinki University Hospital, Huslab Finland	Department of Virology, Faculty of Medicine, University of Helsinki, Helsinki, Finland	Teemu Smura et al	https://www.gisaid.org	?	?	03/07/2020
Finland/11May91S10/2020	ncov	EPI_ISL_481537	?	2020-05-11	Europe	Finland	Uusimaa		Europe	Finland	Uusimaa	genome	29744	Human	?	?	20C	B.1	GH	Department of Virology and Immunology, University of Helsinki and Helsinki University Hospital, Huslab Finland	Department of Virology, Faculty of Medicine, University of Helsinki, Helsinki, Finland	Teemu Smura et al	https://www.gisaid.org	?	?	03/07/2020
Finland/12A22SVI/2020	ncov	EPI_ISL_481538	?	2020-04-12	Europe	Finland	Uusimaa		Europe	Finland	Uusimaa	genome	29744	Human	37	Female	20C	B.1	GH	Department of Virology and Immunology, University of Helsinki and Helsinki University Hospital, Huslab Finland	Department of Virology, Faculty of Medicine, University of Helsinki, Helsinki, Finland	Teemu Smura et al	https://www.gisaid.org	?	?	03/07/2020
Finland/12A44SVI/2020	ncov	EPI_ISL_481539	?	2020-04-12	Europe	Finland	Uusimaa		Europe	Finland	Uusimaa	genome	29744	Human	85	Male	20C	B.1	GH	Department of Virology and Immunology, University of Helsinki and Helsinki University Hospital, Huslab Finland	Department of Virology, Faculty of Medicine, University of Helsinki, Helsinki, Finland	Teemu Smura et al	https://www.gisaid.org	?	?	03/07/2020
Finland/12A46SVI/2020	ncov	EPI_ISL_481540	?	2020-04-12	Europe	Finland	Uusimaa		Europe	Finland	Uusimaa	genome	29744	Human	81	Female	20A	B.1	G	Department of Virology and Immunology, University of Helsinki and Helsinki University Hospital, Huslab Finland	Department of Virology, Faculty of Medicine, University of Helsinki, Helsinki, Finland	Teemu Smura et al	https://www.gisaid.org	?	?	03/07/2020
Finland/12A47SVI/2020	ncov	EPI_ISL_481541	?	2020-04-12	Europe	Finland	Uusimaa		Europe	Finland	Uusimaa	genome	29744	Human	83	Female	20A	B.1.5	G	Department of Virology and Immunology, University of Helsinki and Helsinki University Hospital, Huslab Finland	Department of Virology, Faculty of Medicine, University of Helsinki, Helsinki, Finland	Teemu Smura et al	https://www.gisaid.org	?	?	03/07/2020
Finland/12A49SVI/2020	ncov	EPI_ISL_481542	?	2020-04-12	Europe	Finland	Uusimaa		Europe	Finland	Uusimaa	genome	29744	Human	76	Male	20C	B.1	GH	Department of Virology and Immunology, University of Helsinki and Helsinki University Hospital, Huslab Finland	Department of Virology, Faculty of Medicine, University of Helsinki, Helsinki, Finland	Teemu Smura et al	https://www.gisaid.org	?	?	03/07/2020
Finland/12A53SVI/2020	ncov	EPI_ISL_481543	?	2020-04-12	Europe	Finland	Uusimaa		Europe	Finland	Uusimaa	genome	29744	Human	94	Male	20C	B.1	GH	Department of Virology and Immunology, University of Helsinki and Helsinki University Hospital, Huslab Finland	Department of Virology, Faculty of Medicine, University of Helsinki, Helsinki, Finland	Teemu Smura et al	https://www.gisaid.org	?	?	03/07/2020
Finland/12A55SVI/2020	ncov	EPI_ISL_481544	?	2020-04-12	Europe	Finland	Uusimaa		Europe	Finland	Uusimaa	genome	29744	Human	90	Female	20A	B.1.5	G	Department of Virology and Immunology, University of Helsinki and Helsinki University Hospital, Huslab Finland	Department of Virology, Faculty of Medicine, University of Helsinki, Helsinki, Finland	Teemu Smura et al	https://www.gisaid.org	?	?	03/07/2020
Finland/12A55SVIIB/2020	ncov	EPI_ISL_481545	?	2020-04-12	Europe	Finland	Uusimaa		Europe	Finland	Uusimaa	genome	29744	Human	18	Male	20C	B.1	GH	Department of Virology and Immunology, University of Helsinki and Helsinki University Hospital, Huslab Finland	Department of Virology, Faculty of Medicine, University of Helsinki, Helsinki, Finland	Teemu Smura et al	https://www.gisaid.org	?	?	03/07/2020
Finland/12A63SVI/2020	ncov	EPI_ISL_481546	?	2020-04-12	Europe	Finland	Uusimaa		Europe	Finland	Uusimaa	genome	29744	Human	33	Male	20C	B.1	GH	Department of Virology and Immunology, University of Helsinki and Helsinki University Hospital, Huslab Finland	Department of Virology, Faculty of Medicine, University of Helsinki, Helsinki, Finland	Teemu Smura et al	https://www.gisaid.org	?	?	03/07/2020
Finland/12A67SVIIC/2020	ncov	EPI_ISL_481547	?	2020-04-12	Europe	Finland	Uusimaa		Europe	Finland	Uusimaa	genome	29744	Human	31	Female	20C	B.1	GH	Department of Virology and Immunology, University of Helsinki and Helsinki University Hospital, Huslab Finland	Department of Virology, Faculty of Medicine, University of Helsinki, Helsinki, Finland	Teemu Smura et al	https://www.gisaid.org	?	?	03/07/2020
Finland/12A70SVIIC/2020	ncov	EPI_ISL_481548	?	2020-04-12	Europe	Finland	Uusimaa		Europe	Finland	Uusimaa	genome	29744	Human	38	Female	20C	B.1	GH	Department of Virology and Immunology, University of Helsinki and Helsinki University Hospital, Huslab Finland	Department of Virology, Faculty of Medicine, University of Helsinki, Helsinki, Finland	Teemu Smura et al	https://www.gisaid.org	?	?	03/07/2020
Finland/13M19/2020	ncov	EPI_ISL_418385	?	2020-03-13	Europe	Finland	Finland		Europe	Finland	Finland	genome	29789	Human	82	Female	20A	B.1	G	Department of Virology and Immunology, University of Helsinki and Helsinki University Hospital, Huslab Finland	Department of Virology, Faculty of Medicine, University of Helsinki, Helsinki, Finland	Teemu Smura et al	https://www.gisaid.org	?	?	30/03/2020
Finland/13M26/2020	ncov	EPI_ISL_418386	?	2020-03-13	Europe	Finland	Finland		Europe	Finland	Finland	genome	29796	Human	71	Male	20C	B.1	GH	Department of Virology and Immunology, University of Helsinki and Helsinki University Hospital, Huslab Finland	Department of Virology, Faculty of Medicine, University of Helsinki, Helsinki, Finland	Teemu Smura et al	https://www.gisaid.org	?	?	30/03/2020
Finland/13M27/2020	ncov	EPI_ISL_418387	?	2020-03-13	Europe	Finland	Finland		Europe	Finland	Finland	genome	29792	Human	70	Male	20C	B.1	GH	Department of Virology and Immunology, University of Helsinki and Helsinki University Hospital, Huslab Finland	Department of Virology, Faculty of Medicine, University of Helsinki, Helsinki, Finland	Teemu Smura et al	https://www.gisaid.org	?	?	30/03/2020
Finland/13M29/2020	ncov	EPI_ISL_418388	?	2020-03-13	Europe	Finland	Finland		Europe	Finland	Finland	genome	29801	Human	61	Male	20A	B.1	G	Department of Virology and Immunology, University of Helsinki and Helsinki University Hospital, Huslab Finland	Department of Virology, Faculty of Medicine, University of Helsinki, Helsinki, Finland	Teemu Smura et al	https://www.gisaid.org	?	?	30/03/2020
Finland/13M3/2020	ncov	EPI_ISL_418389	?	2020-03-13	Europe	Finland	Finland		Europe	Finland	Finland	genome	29783	Human	97	Female	20B	B.1.1.1	GR	Department of Virology and Immunology, University of Helsinki and Helsinki University Hospital, Huslab Finland	Department of Virology, Faculty of Medicine, University of Helsinki, Helsinki, Finland	Teemu Smura et al	https://www.gisaid.org	?	?	30/03/2020
Finland/13M33/2020	ncov	EPI_ISL_418390	?	2020-03-13	Europe	Finland	Finland		Europe	Finland	Finland	genome	29781	Human	10	Female	20A	B.1.158	GH	Department of Virology and Immunology, University of Helsinki and Helsinki University Hospital, Huslab Finland	Department of Virology, Faculty of Medicine, University of Helsinki, Helsinki, Finland	Teemu Smura et al	https://www.gisaid.org	?	?	30/03/2020
Finland/13M57/2020	ncov	EPI_ISL_418391	?	2020-03-13	Europe	Finland	Finland		Europe	Finland	Finland	genome	29810	Human	78	Female	20A	B.1.5	G	Department of Virology and Immunology, University of Helsinki and Helsinki University Hospital, Huslab Finland	Department of Virology, Faculty of Medicine, University of Helsinki, Helsinki, Finland	Teemu Smura et al	https://www.gisaid.org	?	?	30/03/2020
Finland/13M58/2020	ncov	EPI_ISL_418392	?	2020-03-13	Europe	Finland	Finland		Europe	Finland	Finland	genome	29796	Human	91	Male	20A	B.1.255	GH	Department of Virology and Immunology, University of Helsinki and Helsinki University Hospital, Huslab Finland	Department of Virology, Faculty of Medicine, University of Helsinki, Helsinki, Finland	Teemu Smura et al	https://www.gisaid.org	?	?	30/03/2020
Finland/13M60/2020	ncov	EPI_ISL_418393	?	2020-03-13	Europe	Finland	Finland		Europe	Finland	Finland	genome	29798	Human	88	Male	20A	B.1	GH	Department of Virology and Immunology, University of Helsinki and Helsinki University Hospital, Huslab Finland	Department of Virology, Faculty of Medicine, University of Helsinki, Helsinki, Finland	Teemu Smura et al	https://www.gisaid.org	?	?	30/03/2020
Finland/13M64/2020	ncov	EPI_ISL_418394	?	2020-03-13	Europe	Finland	Finland		Europe	Finland	Finland	genome	29786	Human	87	Female	20A	B.1	GH	Department of Virology and Immunology, University of Helsinki and Helsinki University Hospital, Huslab Finland	Department of Virology, Faculty of Medicine, University of Helsinki, Helsinki, Finland	Teemu Smura et al	https://www.gisaid.org	?	?	30/03/2020
Finland/13M65/2020	ncov	EPI_ISL_418395	?	2020-03-13	Europe	Finland	Finland		Europe	Finland	Finland	genome	29784	Human	86	Female	20A	B.1	GH	Department of Virology and Immunology, University of Helsinki and Helsinki University Hospital, Huslab Finland	Department of Virology, Faculty of Medicine, University of Helsinki, Helsinki, Finland	Teemu Smura et al	https://www.gisaid.org	?	?	30/03/2020
Finland/13M69/2020	ncov	EPI_ISL_418396	?	2020-03-13	Europe	Finland	Finland		Europe	Finland	Finland	genome	29791	Human	75	Male	20C	B.1	GH	Department of Virology and Immunology, University of Helsinki and Helsinki University Hospital, Huslab Finland	Department of Virology, Faculty of Medicine, University of Helsinki, Helsinki, Finland	Teemu Smura et al	https://www.gisaid.org	?	?	30/03/2020
Finland/13M6S4/2020	ncov	EPI_ISL_481549	?	2020-03-13	Europe	Finland	Uusimaa		Europe	Finland	Uusimaa	genome	29744	Human	?	?	20A	B.1.5	G	Department of Virology and Immunology, University of Helsinki and Helsinki University Hospital, Huslab Finland	Department of Virology, Faculty of Medicine, University of Helsinki, Helsinki, Finland	Teemu Smura et al	https://www.gisaid.org	?	?	03/07/2020
Finland/13M77/2020	ncov	EPI_ISL_418397	?	2020-03-13	Europe	Finland	Finland		Europe	Finland	Finland	genome	29786	Human	78	Male	20B	B.1.1	GR	Department of Virology and Immunology, University of Helsinki and Helsinki University Hospital, Huslab Finland	Department of Virology, Faculty of Medicine, University of Helsinki, Helsinki, Finland	Teemu Smura et al	https://www.gisaid.org	?	?	30/03/2020
Finland/13M79/2020	ncov	EPI_ISL_418398	?	2020-03-13	Europe	Finland	Finland		Europe	Finland	Finland	genome	29797	Human	60	Male	19A	B	L	Department of Virology and Immunology, University of Helsinki and Helsinki University Hospital, Huslab Finland	Department of Virology, Faculty of Medicine, University of Helsinki, Helsinki, Finland	Teemu Smura et al	https://www.gisaid.org	?	?	30/03/2020
Finland/13M82/2020	ncov	EPI_ISL_418399	?	2020-03-13	Europe	Finland	Finland		Europe	Finland	Finland	genome	29807	Human	80	Male	20A	B.1	GH	Department of Virology and Immunology, University of Helsinki and Helsinki University Hospital, Huslab Finland	Department of Virology, Faculty of Medicine, University of Helsinki, Helsinki, Finland	Teemu Smura et al	https://www.gisaid.org	?	?	30/03/2020
Finland/13M83/2020	ncov	EPI_ISL_418400	?	2020-03-13	Europe	Finland	Finland		Europe	Finland	Finland	genome	29804	Human	91	Male	20C	B.1	GH	Department of Virology and Immunology, University of Helsinki and Helsinki University Hospital, Huslab Finland	Department of Virology, Faculty of Medicine, University of Helsinki, Helsinki, Finland	Teemu Smura et al	https://www.gisaid.org	?	?	30/03/2020
Finland/13May68S20/2020	ncov	EPI_ISL_481550	?	2020-05-13	Europe	Finland	Uusimaa		Europe	Finland	Uusimaa	genome	29744	Human	42	Female	20A	B.1	GH	Department of Virology and Immunology, University of Helsinki and Helsinki University Hospital, Huslab Finland	Department of Virology, Faculty of Medicine, University of Helsinki, Helsinki, Finland	Teemu Smura et al	https://www.gisaid.org	?	?	03/07/2020
Finland/14A16S15/2020	ncov	EPI_ISL_481551	?	2020-04-14	Europe	Finland	Uusimaa		Europe	Finland	Uusimaa	genome	29744	Human	28	Female	20A	B.1	G	Department of Virology and Immunology, University of Helsinki and Helsinki University Hospital, Huslab Finland	Department of Virology, Faculty of Medicine, University of Helsinki, Helsinki, Finland	Teemu Smura et al	https://www.gisaid.org	?	?	03/07/2020
Finland/14A51S15/2020	ncov	EPI_ISL_481552	?	2020-04-14	Europe	Finland	Uusimaa		Europe	Finland	Uusimaa	genome	29744	Human	67	Female	20C	B.1	GH	Department of Virology and Immunology, University of Helsinki and Helsinki University Hospital, Huslab Finland	Department of Virology, Faculty of Medicine, University of Helsinki, Helsinki, Finland	Teemu Smura et al	https://www.gisaid.org	?	?	03/07/2020
Finland/14A67S15/2020	ncov	EPI_ISL_481553	?	2020-04-14	Europe	Finland	Uusimaa		Europe	Finland	Uusimaa	genome	29744	Human	52	Male	20C	B.1	GH	Department of Virology and Immunology, University of Helsinki and Helsinki University Hospital, Huslab Finland	Department of Virology, Faculty of Medicine, University of Helsinki, Helsinki, Finland	Teemu Smura et al	https://www.gisaid.org	?	?	03/07/2020
Finland/14A69S15/2020	ncov	EPI_ISL_481554	?	2020-04-14	Europe	Finland	Uusimaa		Europe	Finland	Uusimaa	genome	29744	Human	32	Female	20C	B.1	GH	Department of Virology and Immunology, University of Helsinki and Helsinki University Hospital, Huslab Finland	Department of Virology, Faculty of Medicine, University of Helsinki, Helsinki, Finland	Teemu Smura et al	https://www.gisaid.org	?	?	03/07/2020
Finland/14M12/2020	ncov	EPI_ISL_418401	?	2020-03-14	Europe	Finland	Finland		Europe	Finland	Finland	genome	29804	Human	58	Male	20A	B.1	GH	Department of Virology and Immunology, University of Helsinki and Helsinki University Hospital, Huslab Finland	Department of Virology, Faculty of Medicine, University of Helsinki, Helsinki, Finland	Teemu Smura et al	https://www.gisaid.org	?	?	30/03/2020
Finland/14M13/2020	ncov	EPI_ISL_418402	?	2020-03-14	Europe	Finland	Finland		Europe	Finland	Finland	genome	29796	Human	52	Male	20A	B.1	G	Department of Virology and Immunology, University of Helsinki and Helsinki University Hospital, Huslab Finland	Department of Virology, Faculty of Medicine, University of Helsinki, Helsinki, Finland	Teemu Smura et al	https://www.gisaid.org	?	?	30/03/2020
Finland/14M14/2020	ncov	EPI_ISL_418403	?	2020-03-14	Europe	Finland	Finland		Europe	Finland	Finland	genome	29796	Human	90	Female	20A	B.1	G	Department of Virology and Immunology, University of Helsinki and Helsinki University Hospital, Huslab Finland	Department of Virology, Faculty of Medicine, University of Helsinki, Helsinki, Finland	Teemu Smura et al	https://www.gisaid.org	?	?	30/03/2020
Finland/14M16/2020	ncov	EPI_ISL_418404	?	2020-03-14	Europe	Finland	Finland		Europe	Finland	Finland	genome	29789	Human	93	Female	20A	B.1	GH	Department of Virology and Immunology, University of Helsinki and Helsinki University Hospital, Huslab Finland	Department of Virology, Faculty of Medicine, University of Helsinki, Helsinki, Finland	Teemu Smura et al	https://www.gisaid.org	?	?	30/03/2020
Finland/14M20/2020	ncov	EPI_ISL_418405	?	2020-03-14	Europe	Finland	Finland		Europe	Finland	Finland	genome	29798	Human	82	Female	19A	B.40	V	Department of Virology and Immunology, University of Helsinki and Helsinki University Hospital, Huslab Finland	Department of Virology, Faculty of Medicine, University of Helsinki, Helsinki, Finland	Teemu Smura et al	https://www.gisaid.org	?	?	30/03/2020
Finland/14M26/2020	ncov	EPI_ISL_418406	?	2020-03-14	Europe	Finland	Finland		Europe	Finland	Finland	genome	29802	Human	86	Male	20A	B.1	GH	Department of Virology and Immunology, University of Helsinki and Helsinki University Hospital, Huslab Finland	Department of Virology, Faculty of Medicine, University of Helsinki, Helsinki, Finland	Teemu Smura et al	https://www.gisaid.org	?	?	30/03/2020
Finland/14M3/2020	ncov	EPI_ISL_418407	?	2020-03-14	Europe	Finland	Helsinki		Europe	Finland	Helsinki	genome	29784	Human	77	Male	20C	B.1	GH	Department of Virology and Immunology, University of Helsinki and Helsinki University Hospital, Huslab Finland	Department of Virology, Faculty of Medicine, University of Helsinki, Helsinki, Finland	Teemu Smura et al	https://www.gisaid.org	?	?	30/03/2020
Finland/14M32/2020	ncov	EPI_ISL_418408	?	2020-03-14	Europe	Finland	Helsinki		Europe	Finland	Helsinki	genome	29798	Human	86	Male	20C	B.1	GH	Department of Virology and Immunology, University of Helsinki and Helsinki University Hospital, Huslab Finland	Department of Virology, Faculty of Medicine, University of Helsinki, Helsinki, Finland	Teemu Smura et al	https://www.gisaid.org	?	?	30/03/2020
Finland/14M74/2020	ncov	EPI_ISL_418409	?	2020-03-14	Europe	Finland	Helsinki		Europe	Finland	Helsinki	genome	29780	Human	78	Male	19A	B.3	L	Department of Virology and Immunology, University of Helsinki and Helsinki University Hospital, Huslab Finland	Department of Virology, Faculty of Medicine, University of Helsinki, Helsinki, Finland	Teemu Smura et al	https://www.gisaid.org	?	?	30/03/2020
Finland/14M77/2020	ncov	EPI_ISL_418410	?	2020-03-14	Europe	Finland	Helsinki		Europe	Finland	Helsinki	genome	29784	Human	62	Male	20A	B.1	G	Department of Virology and Immunology, University of Helsinki and Helsinki University Hospital, Huslab Finland	Department of Virology, Faculty of Medicine, University of Helsinki, Helsinki, Finland	Teemu Smura et al	https://www.gisaid.org	?	?	30/03/2020
Finland/14M82/2020	ncov	EPI_ISL_418411	?	2020-03-14	Europe	Finland	Helsinki		Europe	Finland	Helsinki	genome	29789	Human	69	Male	19A	B.11	L	Department of Virology and Immunology, University of Helsinki and Helsinki University Hospital, Huslab Finland	Department of Virology, Faculty of Medicine, University of Helsinki, Helsinki, Finland	Teemu Smura et al	https://www.gisaid.org	?	?	30/03/2020
Finland/15A32S5/2020	ncov	EPI_ISL_481555	?	2020-04-15	Europe	Finland	Uusimaa		Europe	Finland	Uusimaa	genome	29744	Human	31	Male	20C	B.1	GH	Department of Virology and Immunology, University of Helsinki and Helsinki University Hospital, Huslab Finland	Department of Virology, Faculty of Medicine, University of Helsinki, Helsinki, Finland	Teemu Smura et al	https://www.gisaid.org	?	?	03/07/2020
Finland/15A36S5/2020	ncov	EPI_ISL_481556	?	2020-04-15	Europe	Finland	Uusimaa		Europe	Finland	Uusimaa	genome	29744	Human	31	Male	20A	B.1.5	G	Department of Virology and Immunology, University of Helsinki and Helsinki University Hospital, Huslab Finland	Department of Virology, Faculty of Medicine, University of Helsinki, Helsinki, Finland	Teemu Smura et al	https://www.gisaid.org	?	?	03/07/2020
Finland/15A41S5/2020	ncov	EPI_ISL_481557	?	2020-04-15	Europe	Finland	Uusimaa		Europe	Finland	Uusimaa	genome	29744	Human	27	Female	20C	B.1	GH	Department of Virology and Immunology, University of Helsinki and Helsinki University Hospital, Huslab Finland	Department of Virology, Faculty of Medicine, University of Helsinki, Helsinki, Finland	Teemu Smura et al	https://www.gisaid.org	?	?	03/07/2020
Finland/15A50S5/2020	ncov	EPI_ISL_481558	?	2020-04-15	Europe	Finland	Uusimaa		Europe	Finland	Uusimaa	genome	29744	Human	10	Male	20C	B.1	GH	Department of Virology and Immunology, University of Helsinki and Helsinki University Hospital, Huslab Finland	Department of Virology, Faculty of Medicine, University of Helsinki, Helsinki, Finland	Teemu Smura et al	https://www.gisaid.org	?	?	03/07/2020
Finland/15A602/2020	ncov	EPI_ISL_481559	?	2020-04-15	Europe	Finland	Uusimaa		Europe	Finland	Uusimaa	genome	29744	Human	5	Male	20B	B.1.1	GR	Department of Virology and Immunology, University of Helsinki and Helsinki University Hospital, Huslab Finland	Department of Virology, Faculty of Medicine, University of Helsinki, Helsinki, Finland	Teemu Smura et al	https://www.gisaid.org	?	?	03/07/2020
Finland/15A628/2020	ncov	EPI_ISL_481560	?	2020-04-15	Europe	Finland	Uusimaa		Europe	Finland	Uusimaa	genome	29744	Human	43	Male	20C	B.1	GH	Department of Virology and Immunology, University of Helsinki and Helsinki University Hospital, Huslab Finland	Department of Virology, Faculty of Medicine, University of Helsinki, Helsinki, Finland	Teemu Smura et al	https://www.gisaid.org	?	?	03/07/2020
Finland/15A84S16/2020	ncov	EPI_ISL_481561	?	2020-04-15	Europe	Finland	Uusimaa		Europe	Finland	Uusimaa	genome	29744	Human	54	Female	20A	B.1	G	Department of Virology and Immunology, University of Helsinki and Helsinki University Hospital, Huslab Finland	Department of Virology, Faculty of Medicine, University of Helsinki, Helsinki, Finland	Teemu Smura et al	https://www.gisaid.org	?	?	03/07/2020
Finland/15A92S5/2020	ncov	EPI_ISL_481562	?	2020-04-15	Europe	Finland	Uusimaa		Europe	Finland	Uusimaa	genome	29744	Human	15	Male	20C	B.1	GH	Department of Virology and Immunology, University of Helsinki and Helsinki University Hospital, Huslab Finland	Department of Virology, Faculty of Medicine, University of Helsinki, Helsinki, Finland	Teemu Smura et al	https://www.gisaid.org	?	?	03/07/2020
Finland/15A93S5/2020	ncov	EPI_ISL_481563	?	2020-04-15	Europe	Finland	Uusimaa		Europe	Finland	Uusimaa	genome	29744	Human	55	Male	20C	B.1	GH	Department of Virology and Immunology, University of Helsinki and Helsinki University Hospital, Huslab Finland	Department of Virology, Faculty of Medicine, University of Helsinki, Helsinki, Finland	Teemu Smura et al	https://www.gisaid.org	?	?	03/07/2020
Finland/15A99S16/2020	ncov	EPI_ISL_481564	?	2020-04-15	Europe	Finland	Uusimaa		Europe	Finland	Uusimaa	genome	29744	Human	32	Female	20C	B.1	GH	Department of Virology and Immunology, University of Helsinki and Helsinki University Hospital, Huslab Finland	Department of Virology, Faculty of Medicine, University of Helsinki, Helsinki, Finland	Teemu Smura et al	https://www.gisaid.org	?	?	03/07/2020
Finland/15MAY16S13/2020	ncov	EPI_ISL_481565	?	2020-05-15	Europe	Finland	Uusimaa		Europe	Finland	Uusimaa	genome	29744	Human	?	?	20C	B.1	GH	Department of Virology and Immunology, University of Helsinki and Helsinki University Hospital, Huslab Finland	Department of Virology, Faculty of Medicine, University of Helsinki, Helsinki, Finland	Teemu Smura et al	https://www.gisaid.org	?	?	03/07/2020
Finland/16A24S14/2020	ncov	EPI_ISL_481566	?	2020-04-16	Europe	Finland	Uusimaa		Europe	Finland	Uusimaa	genome	29744	Human	76	Female	20A	B.1.5	G	Department of Virology and Immunology, University of Helsinki and Helsinki University Hospital, Huslab Finland	Department of Virology, Faculty of Medicine, University of Helsinki, Helsinki, Finland	Teemu Smura et al	https://www.gisaid.org	?	?	03/07/2020
Finland/16A25S14/2020	ncov	EPI_ISL_481567	?	2020-04-16	Europe	Finland	Uusimaa		Europe	Finland	Uusimaa	genome	29744	Human	90	Female	20A	B.1	G	Department of Virology and Immunology, University of Helsinki and Helsinki University Hospital, Huslab Finland	Department of Virology, Faculty of Medicine, University of Helsinki, Helsinki, Finland	Teemu Smura et al	https://www.gisaid.org	?	?	03/07/2020
Finland/16A52S11/2020	ncov	EPI_ISL_481513	?	2020-04-16	Europe	Finland	Uusimaa		Europe	Finland	Uusimaa	genome	29735	Human	27	Male	20C	B.1	GH	Department of Virology and Immunology, University of Helsinki and Helsinki University Hospital, Huslab Finland	Department of Virology, Faculty of Medicine, University of Helsinki, Helsinki, Finland	Teemu Smura et al	https://www.gisaid.org	?	?	03/07/2020
Finland/16A68S11/2020	ncov	EPI_ISL_481568	?	2020-04-16	Europe	Finland	Uusimaa		Europe	Finland	Uusimaa	genome	29744	Human	45	Female	20C	B.1	GH	Department of Virology and Immunology, University of Helsinki and Helsinki University Hospital, Huslab Finland	Department of Virology, Faculty of Medicine, University of Helsinki, Helsinki, Finland	Teemu Smura et al	https://www.gisaid.org	?	?	03/07/2020
Finland/16M18/2020	ncov	EPI_ISL_481569	?	2020-03-16	Europe	Finland	Uusimaa		Europe	Finland	Uusimaa	genome	29744	Human	?	?	20A	B.1	G	Department of Virology and Immunology, University of Helsinki and Helsinki University Hospital, Huslab Finland	Department of Virology, Faculty of Medicine, University of Helsinki, Helsinki, Finland	Teemu Smura et al	https://www.gisaid.org	?	?	03/07/2020
Finland/16M32/2020	ncov	EPI_ISL_481570	?	2020-03-16	Europe	Finland	Uusimaa		Europe	Finland	Uusimaa	genome	29744	Human	?	?	20A	B.1	G	Department of Virology and Immunology, University of Helsinki and Helsinki University Hospital, Huslab Finland	Department of Virology, Faculty of Medicine, University of Helsinki, Helsinki, Finland	Teemu Smura et al	https://www.gisaid.org	?	?	03/07/2020
Finland/16May68S11/2020	ncov	EPI_ISL_481571	?	2020-05-16	Europe	Finland	Uusimaa		Europe	Finland	Uusimaa	genome	29744	Human	26	Female	20C	B.1	GH	Department of Virology and Immunology, University of Helsinki and Helsinki University Hospital, Huslab Finland	Department of Virology, Faculty of Medicine, University of Helsinki, Helsinki, Finland	Teemu Smura et al	https://www.gisaid.org	?	?	03/07/2020
Finland/17A10S4/2020	ncov	EPI_ISL_481572	?	2020-04-17	Europe	Finland	Uusimaa		Europe	Finland	Uusimaa	genome	29744	Human	12	Male	20C	B.1	GH	Department of Virology and Immunology, University of Helsinki and Helsinki University Hospital, Huslab Finland	Department of Virology, Faculty of Medicine, University of Helsinki, Helsinki, Finland	Teemu Smura et al	https://www.gisaid.org	?	?	03/07/2020
Finland/17A14S4/2020	ncov	EPI_ISL_481573	?	2020-04-17	Europe	Finland	Uusimaa		Europe	Finland	Uusimaa	genome	29744	Human	36	Female	20C	B.1	GH	Department of Virology and Immunology, University of Helsinki and Helsinki University Hospital, Huslab Finland	Department of Virology, Faculty of Medicine, University of Helsinki, Helsinki, Finland	Teemu Smura et al	https://www.gisaid.org	?	?	03/07/2020
Finland/17A37S12/2020	ncov	EPI_ISL_481574	?	2020-04-17	Europe	Finland	Uusimaa		Europe	Finland	Uusimaa	genome	29744	Human	79	Male	20C	B.1	GH	Department of Virology and Immunology, University of Helsinki and Helsinki University Hospital, Huslab Finland	Department of Virology, Faculty of Medicine, University of Helsinki, Helsinki, Finland	Teemu Smura et al	https://www.gisaid.org	?	?	03/07/2020
Finland/17A38S4/2020	ncov	EPI_ISL_481575	?	2020-04-17	Europe	Finland	Uusimaa		Europe	Finland	Uusimaa	genome	29744	Human	23	Male	20C	B.1	GH	Department of Virology and Immunology, University of Helsinki and Helsinki University Hospital, Huslab Finland	Department of Virology, Faculty of Medicine, University of Helsinki, Helsinki, Finland	Teemu Smura et al	https://www.gisaid.org	?	?	03/07/2020
Finland/17A44S4/2020	ncov	EPI_ISL_481576	?	2020-04-17	Europe	Finland	Uusimaa		Europe	Finland	Uusimaa	genome	29744	Human	20	Male	20C	B.1	GH	Department of Virology and Immunology, University of Helsinki and Helsinki University Hospital, Huslab Finland	Department of Virology, Faculty of Medicine, University of Helsinki, Helsinki, Finland	Teemu Smura et al	https://www.gisaid.org	?	?	03/07/2020
Finland/17A46S12/2020	ncov	EPI_ISL_481577	?	2020-04-17	Europe	Finland	Uusimaa		Europe	Finland	Uusimaa	genome	29744	Human	69	Male	20C	B.1	GH	Department of Virology and Immunology, University of Helsinki and Helsinki University Hospital, Huslab Finland	Department of Virology, Faculty of Medicine, University of Helsinki, Helsinki, Finland	Teemu Smura et al	https://www.gisaid.org	?	?	03/07/2020
Finland/17A47S12/2020	ncov	EPI_ISL_481578	?	2020-04-17	Europe	Finland	Uusimaa		Europe	Finland	Uusimaa	genome	29744	Human	39	Male	20C	B.1	GH	Department of Virology and Immunology, University of Helsinki and Helsinki University Hospital, Huslab Finland	Department of Virology, Faculty of Medicine, University of Helsinki, Helsinki, Finland	Teemu Smura et al	https://www.gisaid.org	?	?	03/07/2020
Finland/17A54S4/2020	ncov	EPI_ISL_481579	?	2020-04-17	Europe	Finland	Uusimaa		Europe	Finland	Uusimaa	genome	29744	Human	24	Female	20A	B.1	G	Department of Virology and Immunology, University of Helsinki and Helsinki University Hospital, Huslab Finland	Department of Virology, Faculty of Medicine, University of Helsinki, Helsinki, Finland	Teemu Smura et al	https://www.gisaid.org	?	?	03/07/2020
Finland/17A62S12/2020	ncov	EPI_ISL_481580	?	2020-04-17	Europe	Finland	Uusimaa		Europe	Finland	Uusimaa	genome	29744	Human	43	Female	20C	B.1	GH	Department of Virology and Immunology, University of Helsinki and Helsinki University Hospital, Huslab Finland	Department of Virology, Faculty of Medicine, University of Helsinki, Helsinki, Finland	Teemu Smura et al	https://www.gisaid.org	?	?	03/07/2020
Finland/17A63S4/2020	ncov	EPI_ISL_481581	?	2020-04-17	Europe	Finland	Uusimaa		Europe	Finland	Uusimaa	genome	29744	Human	31	Male	20C	B.1	GH	Department of Virology and Immunology, University of Helsinki and Helsinki University Hospital, Huslab Finland	Department of Virology, Faculty of Medicine, University of Helsinki, Helsinki, Finland	Teemu Smura et al	https://www.gisaid.org	?	?	03/07/2020
Finland/17A66S12/2020	ncov	EPI_ISL_481582	?	2020-04-17	Europe	Finland	Uusimaa		Europe	Finland	Uusimaa	genome	29744	Human	44	Female	20C	B.1	GH	Department of Virology and Immunology, University of Helsinki and Helsinki University Hospital, Huslab Finland	Department of Virology, Faculty of Medicine, University of Helsinki, Helsinki, Finland	Teemu Smura et al	https://www.gisaid.org	?	?	03/07/2020
Finland/17A69S12/2020	ncov	EPI_ISL_481583	?	2020-04-17	Europe	Finland	Uusimaa		Europe	Finland	Uusimaa	genome	29744	Human	24	Male	20C	B.1	GH	Department of Virology and Immunology, University of Helsinki and Helsinki University Hospital, Huslab Finland	Department of Virology, Faculty of Medicine, University of Helsinki, Helsinki, Finland	Teemu Smura et al	https://www.gisaid.org	?	?	03/07/2020
Finland/17A70S12/2020	ncov	EPI_ISL_481584	?	2020-04-17	Europe	Finland	Uusimaa		Europe	Finland	Uusimaa	genome	29744	Human	24	Female	20C	B.1	GH	Department of Virology and Immunology, University of Helsinki and Helsinki University Hospital, Huslab Finland	Department of Virology, Faculty of Medicine, University of Helsinki, Helsinki, Finland	Teemu Smura et al	https://www.gisaid.org	?	?	03/07/2020
Finland/17A73S13/2020	ncov	EPI_ISL_481585	?	2020-04-17	Europe	Finland	Uusimaa		Europe	Finland	Uusimaa	genome	29744	Human	64	Female	20C	B.1	GH	Department of Virology and Immunology, University of Helsinki and Helsinki University Hospital, Huslab Finland	Department of Virology, Faculty of Medicine, University of Helsinki, Helsinki, Finland	Teemu Smura et al	https://www.gisaid.org	?	?	03/07/2020
Finland/17A76S12/2020	ncov	EPI_ISL_481586	?	2020-04-17	Europe	Finland	Uusimaa		Europe	Finland	Uusimaa	genome	29744	Human	57	Male	20C	B.1	GH	Department of Virology and Immunology, University of Helsinki and Helsinki University Hospital, Huslab Finland	Department of Virology, Faculty of Medicine, University of Helsinki, Helsinki, Finland	Teemu Smura et al	https://www.gisaid.org	?	?	03/07/2020
Finland/17A7S13/2020	ncov	EPI_ISL_481587	?	2020-04-17	Europe	Finland	Uusimaa		Europe	Finland	Uusimaa	genome	29744	Human	82	Female	20A	B.1.5	G	Department of Virology and Immunology, University of Helsinki and Helsinki University Hospital, Huslab Finland	Department of Virology, Faculty of Medicine, University of Helsinki, Helsinki, Finland	Teemu Smura et al	https://www.gisaid.org	?	?	03/07/2020
Finland/17A82S13/2020	ncov	EPI_ISL_481588	?	2020-04-17	Europe	Finland	Uusimaa		Europe	Finland	Uusimaa	genome	29735	Human	40	Female	20C	B.1	GH	Department of Virology and Immunology, University of Helsinki and Helsinki University Hospital, Huslab Finland	Department of Virology, Faculty of Medicine, University of Helsinki, Helsinki, Finland	Teemu Smura et al	https://www.gisaid.org	?	?	03/07/2020
Finland/17A85S10/2020	ncov	EPI_ISL_481589	?	2020-04-17	Europe	Finland	Uusimaa		Europe	Finland	Uusimaa	genome	29735	Human	?	?	20C	B.1	GH	Department of Virology and Immunology, University of Helsinki and Helsinki University Hospital, Huslab Finland	Department of Virology, Faculty of Medicine, University of Helsinki, Helsinki, Finland	Teemu Smura et al	https://www.gisaid.org	?	?	03/07/2020
Finland/17A87S10/2020	ncov	EPI_ISL_481590	?	2020-04-17	Europe	Finland	Uusimaa		Europe	Finland	Uusimaa	genome	29744	Human	?	?	20A	B.1.5	G	Department of Virology and Immunology, University of Helsinki and Helsinki University Hospital, Huslab Finland	Department of Virology, Faculty of Medicine, University of Helsinki, Helsinki, Finland	Teemu Smura et al	https://www.gisaid.org	?	?	03/07/2020
Finland/17A91S12/2020	ncov	EPI_ISL_481591	?	2020-04-17	Europe	Finland	Uusimaa		Europe	Finland	Uusimaa	genome	29744	Human	44	Female	20C	B.1	GH	Department of Virology and Immunology, University of Helsinki and Helsinki University Hospital, Huslab Finland	Department of Virology, Faculty of Medicine, University of Helsinki, Helsinki, Finland	Teemu Smura et al	https://www.gisaid.org	?	?	03/07/2020
Finland/17A91S13/2020	ncov	EPI_ISL_481592	?	2020-04-17	Europe	Finland	Uusimaa		Europe	Finland	Uusimaa	genome	29744	Human	84	Female	20C	B.1	GH	Department of Virology and Immunology, University of Helsinki and Helsinki University Hospital, Huslab Finland	Department of Virology, Faculty of Medicine, University of Helsinki, Helsinki, Finland	Teemu Smura et al	https://www.gisaid.org	?	?	03/07/2020
Finland/17A92S12/2020	ncov	EPI_ISL_481593	?	2020-04-17	Europe	Finland	Uusimaa		Europe	Finland	Uusimaa	genome	29744	Human	?	?	20C	B.1	GH	Department of Virology and Immunology, University of Helsinki and Helsinki University Hospital, Huslab Finland	Department of Virology, Faculty of Medicine, University of Helsinki, Helsinki, Finland	Teemu Smura et al	https://www.gisaid.org	?	?	03/07/2020
Finland/17A93S13/2020	ncov	EPI_ISL_481594	?	2020-04-17	Europe	Finland	Uusimaa		Europe	Finland	Uusimaa	genome	29744	Human	83	Male	20C	B.1	GH	Department of Virology and Immunology, University of Helsinki and Helsinki University Hospital, Huslab Finland	Department of Virology, Faculty of Medicine, University of Helsinki, Helsinki, Finland	Teemu Smura et al	https://www.gisaid.org	?	?	03/07/2020
Finland/20A16S7/2020	ncov	EPI_ISL_481595	?	2020-04-20	Europe	Finland	Uusimaa		Europe	Finland	Uusimaa	genome	29744	Human	8	Male	20C	B.1	GH	Department of Virology and Immunology, University of Helsinki and Helsinki University Hospital, Huslab Finland	Department of Virology, Faculty of Medicine, University of Helsinki, Helsinki, Finland	Teemu Smura et al	https://www.gisaid.org	?	?	03/07/2020
Finland/20A21S5/2020	ncov	EPI_ISL_481596	?	2020-04-20	Europe	Finland	Uusimaa		Europe	Finland	Uusimaa	genome	29744	Human	85	Male	20C	B.1	GH	Department of Virology and Immunology, University of Helsinki and Helsinki University Hospital, Huslab Finland	Department of Virology, Faculty of Medicine, University of Helsinki, Helsinki, Finland	Teemu Smura et al	https://www.gisaid.org	?	?	03/07/2020
Finland/20A40S5/2020	ncov	EPI_ISL_481597	?	2020-04-20	Europe	Finland	Uusimaa		Europe	Finland	Uusimaa	genome	29744	Human	34	Male	20C	B.1	GH	Department of Virology and Immunology, University of Helsinki and Helsinki University Hospital, Huslab Finland	Department of Virology, Faculty of Medicine, University of Helsinki, Helsinki, Finland	Teemu Smura et al	https://www.gisaid.org	?	?	03/07/2020
Finland/20A45S5/2020	ncov	EPI_ISL_481598	?	2020-04-20	Europe	Finland	Uusimaa		Europe	Finland	Uusimaa	genome	29744	Human	29	Female	20C	B.1	GH	Department of Virology and Immunology, University of Helsinki and Helsinki University Hospital, Huslab Finland	Department of Virology, Faculty of Medicine, University of Helsinki, Helsinki, Finland	Teemu Smura et al	https://www.gisaid.org	?	?	03/07/2020
Finland/20A48S5/2020	ncov	EPI_ISL_481599	?	2020-04-20	Europe	Finland	Uusimaa		Europe	Finland	Uusimaa	genome	29744	Human	7	Male	20C	B.1	GH	Department of Virology and Immunology, University of Helsinki and Helsinki University Hospital, Huslab Finland	Department of Virology, Faculty of Medicine, University of Helsinki, Helsinki, Finland	Teemu Smura et al	https://www.gisaid.org	?	?	03/07/2020
Finland/20A49S7/2020	ncov	EPI_ISL_481600	?	2020-04-20	Europe	Finland	Uusimaa		Europe	Finland	Uusimaa	genome	29744	Human	94	Female	20C	B.1	GH	Department of Virology and Immunology, University of Helsinki and Helsinki University Hospital, Huslab Finland	Department of Virology, Faculty of Medicine, University of Helsinki, Helsinki, Finland	Teemu Smura et al	https://www.gisaid.org	?	?	03/07/2020
Finland/20A51S7/2020	ncov	EPI_ISL_481601	?	2020-04-20	Europe	Finland	Uusimaa		Europe	Finland	Uusimaa	genome	29744	Human	92	Female	20C	B.1	GH	Department of Virology and Immunology, University of Helsinki and Helsinki University Hospital, Huslab Finland	Department of Virology, Faculty of Medicine, University of Helsinki, Helsinki, Finland	Teemu Smura et al	https://www.gisaid.org	?	?	03/07/2020
Finland/20A57S7/2020	ncov	EPI_ISL_481602	?	2020-04-20	Europe	Finland	Uusimaa		Europe	Finland	Uusimaa	genome	29744	Human	96	Female	20C	B.1	GH	Department of Virology and Immunology, University of Helsinki and Helsinki University Hospital, Huslab Finland	Department of Virology, Faculty of Medicine, University of Helsinki, Helsinki, Finland	Teemu Smura et al	https://www.gisaid.org	?	?	03/07/2020
Finland/20A69S7/2020	ncov	EPI_ISL_481603	?	2020-04-20	Europe	Finland	Uusimaa		Europe	Finland	Uusimaa	genome	29744	Human	90	Female	20C	B.1	GH	Department of Virology and Immunology, University of Helsinki and Helsinki University Hospital, Huslab Finland	Department of Virology, Faculty of Medicine, University of Helsinki, Helsinki, Finland	Teemu Smura et al	https://www.gisaid.org	?	?	03/07/2020
Finland/20A76S7/2020	ncov	EPI_ISL_481604	?	2020-04-20	Europe	Finland	Uusimaa		Europe	Finland	Uusimaa	genome	29744	Human	38	Female	20C	B.1	GH	Department of Virology and Immunology, University of Helsinki and Helsinki University Hospital, Huslab Finland	Department of Virology, Faculty of Medicine, University of Helsinki, Helsinki, Finland	Teemu Smura et al	https://www.gisaid.org	?	?	03/07/2020
Finland/21A12S11/2020	ncov	EPI_ISL_481605	?	2020-04-21	Europe	Finland	Uusimaa		Europe	Finland	Uusimaa	genome	29744	Human	67	Male	20C	B.1	GH	Department of Virology and Immunology, University of Helsinki and Helsinki University Hospital, Huslab Finland	Department of Virology, Faculty of Medicine, University of Helsinki, Helsinki, Finland	Teemu Smura et al	https://www.gisaid.org	?	?	03/07/2020
Finland/21A16S11/2020	ncov	EPI_ISL_481606	?	2020-04-21	Europe	Finland	Uusimaa		Europe	Finland	Uusimaa	genome	29744	Human	23	Female	20C	B.1	GH	Department of Virology and Immunology, University of Helsinki and Helsinki University Hospital, Huslab Finland	Department of Virology, Faculty of Medicine, University of Helsinki, Helsinki, Finland	Teemu Smura et al	https://www.gisaid.org	?	?	03/07/2020
Finland/21A19S11/2020	ncov	EPI_ISL_481607	?	2020-04-21	Europe	Finland	Uusimaa		Europe	Finland	Uusimaa	genome	29744	Human	28	Male	20C	B.1	GH	Department of Virology and Immunology, University of Helsinki and Helsinki University Hospital, Huslab Finland	Department of Virology, Faculty of Medicine, University of Helsinki, Helsinki, Finland	Teemu Smura et al	https://www.gisaid.org	?	?	03/07/2020
Finland/21A20S7/2020	ncov	EPI_ISL_481608	?	2020-04-21	Europe	Finland	Uusimaa		Europe	Finland	Uusimaa	genome	29744	Human	28	Male	20C	B.1	GH	Department of Virology and Immunology, University of Helsinki and Helsinki University Hospital, Huslab Finland	Department of Virology, Faculty of Medicine, University of Helsinki, Helsinki, Finland	Teemu Smura et al	https://www.gisaid.org	?	?	03/07/2020
Finland/21A27S7/2020	ncov	EPI_ISL_481609	?	2020-04-21	Europe	Finland	Uusimaa		Europe	Finland	Uusimaa	genome	29744	Human	22	Male	20C	B.1	GH	Department of Virology and Immunology, University of Helsinki and Helsinki University Hospital, Huslab Finland	Department of Virology, Faculty of Medicine, University of Helsinki, Helsinki, Finland	Teemu Smura et al	https://www.gisaid.org	?	?	03/07/2020
Finland/21A39S11/2020	ncov	EPI_ISL_481610	?	2020-04-21	Europe	Finland	Uusimaa		Europe	Finland	Uusimaa	genome	29744	Human	32	Male	20A	B.1	G	Department of Virology and Immunology, University of Helsinki and Helsinki University Hospital, Huslab Finland	Department of Virology, Faculty of Medicine, University of Helsinki, Helsinki, Finland	Teemu Smura et al	https://www.gisaid.org	?	?	03/07/2020
Finland/21A41S7/2020	ncov	EPI_ISL_481611	?	2020-04-21	Europe	Finland	Uusimaa		Europe	Finland	Uusimaa	genome	29744	Human	41	Male	20C	B.1	GH	Department of Virology and Immunology, University of Helsinki and Helsinki University Hospital, Huslab Finland	Department of Virology, Faculty of Medicine, University of Helsinki, Helsinki, Finland	Teemu Smura et al	https://www.gisaid.org	?	?	03/07/2020
Finland/21A4S11/2020	ncov	EPI_ISL_481612	?	2020-04-21	Europe	Finland	Uusimaa		Europe	Finland	Uusimaa	genome	29744	Human	27	Male	20C	B.1	GH	Department of Virology and Immunology, University of Helsinki and Helsinki University Hospital, Huslab Finland	Department of Virology, Faculty of Medicine, University of Helsinki, Helsinki, Finland	Teemu Smura et al	https://www.gisaid.org	?	?	03/07/2020
Finland/21A50S11/2020	ncov	EPI_ISL_481613	?	2020-04-21	Europe	Finland	Uusimaa		Europe	Finland	Uusimaa	genome	29744	Human	21	Female	20C	B.1	GH	Department of Virology and Immunology, University of Helsinki and Helsinki University Hospital, Huslab Finland	Department of Virology, Faculty of Medicine, University of Helsinki, Helsinki, Finland	Teemu Smura et al	https://www.gisaid.org	?	?	03/07/2020
Finland/22A33S5/2020	ncov	EPI_ISL_481614	?	2020-04-22	Europe	Finland	Uusimaa		Europe	Finland	Uusimaa	genome	29744	Human	32	Male	20C	B.1	GH	Department of Virology and Immunology, University of Helsinki and Helsinki University Hospital, Huslab Finland	Department of Virology, Faculty of Medicine, University of Helsinki, Helsinki, Finland	Teemu Smura et al	https://www.gisaid.org	?	?	03/07/2020
Finland/22A44S5/2020	ncov	EPI_ISL_481615	?	2020-04-22	Europe	Finland	Uusimaa		Europe	Finland	Uusimaa	genome	29744	Human	26	Male	20C	B.1	GH	Department of Virology and Immunology, University of Helsinki and Helsinki University Hospital, Huslab Finland	Department of Virology, Faculty of Medicine, University of Helsinki, Helsinki, Finland	Teemu Smura et al	https://www.gisaid.org	?	?	03/07/2020
Finland/22A45S8/2020	ncov	EPI_ISL_481616	?	2020-04-22	Europe	Finland	Uusimaa		Europe	Finland	Uusimaa	genome	29744	Human	61	Male	20C	B.1	GH	Department of Virology and Immunology, University of Helsinki and Helsinki University Hospital, Huslab Finland	Department of Virology, Faculty of Medicine, University of Helsinki, Helsinki, Finland	Teemu Smura et al	https://www.gisaid.org	?	?	03/07/2020
Finland/22A98S8/2020	ncov	EPI_ISL_481617	?	2020-04-22	Europe	Finland	Uusimaa		Europe	Finland	Uusimaa	genome	29744	Human	75	Female	20C	B.1	GH	Department of Virology and Immunology, University of Helsinki and Helsinki University Hospital, Huslab Finland	Department of Virology, Faculty of Medicine, University of Helsinki, Helsinki, Finland	Teemu Smura et al	https://www.gisaid.org	?	?	03/07/2020
Finland/26A24S5/2020	ncov	EPI_ISL_481618	?	2020-04-26	Europe	Finland	Uusimaa		Europe	Finland	Uusimaa	genome	29744	Human	20	Female	20C	B.1	GH	Department of Virology and Immunology, University of Helsinki and Helsinki University Hospital, Huslab Finland	Department of Virology, Faculty of Medicine, University of Helsinki, Helsinki, Finland	Teemu Smura et al	https://www.gisaid.org	?	?	03/07/2020
Finland/26A44S5/2020	ncov	EPI_ISL_481619	?	2020-04-26	Europe	Finland	Uusimaa		Europe	Finland	Uusimaa	genome	29744	Human	23	Male	20C	B.1	GH	Department of Virology and Immunology, University of Helsinki and Helsinki University Hospital, Huslab Finland	Department of Virology, Faculty of Medicine, University of Helsinki, Helsinki, Finland	Teemu Smura et al	https://www.gisaid.org	?	?	03/07/2020
Finland/26A48S5/2020	ncov	EPI_ISL_481620	?	2020-04-26	Europe	Finland	Uusimaa		Europe	Finland	Uusimaa	genome	29744	Human	37	Male	20C	B.1	GH	Department of Virology and Immunology, University of Helsinki and Helsinki University Hospital, Huslab Finland	Department of Virology, Faculty of Medicine, University of Helsinki, Helsinki, Finland	Teemu Smura et al	https://www.gisaid.org	?	?	03/07/2020
Finland/26A79S5/2020	ncov	EPI_ISL_481621	?	2020-04-26	Europe	Finland	Uusimaa		Europe	Finland	Uusimaa	genome	29744	Human	43	Male	20C	B.1	GH	Department of Virology and Immunology, University of Helsinki and Helsinki University Hospital, Huslab Finland	Department of Virology, Faculty of Medicine, University of Helsinki, Helsinki, Finland	Teemu Smura et al	https://www.gisaid.org	?	?	03/07/2020
Finland/26M7124/2020	ncov	EPI_ISL_481622	?	2020-03-26	Europe	Finland	Uusimaa		Europe	Finland	Uusimaa	genome	29744	Human	?	?	20A	B.1	G	Department of Virology and Immunology, University of Helsinki and Helsinki University Hospital, Huslab Finland	Department of Virology, Faculty of Medicine, University of Helsinki, Helsinki, Finland	Teemu Smura et al	https://www.gisaid.org	?	?	03/07/2020
Finland/26M7974/2020	ncov	EPI_ISL_481623	?	2020-03-26	Europe	Finland	Uusimaa		Europe	Finland	Uusimaa	genome	29744	Human	?	?	20A	B.1	G	Department of Virology and Immunology, University of Helsinki and Helsinki University Hospital, Huslab Finland	Department of Virology, Faculty of Medicine, University of Helsinki, Helsinki, Finland	Teemu Smura et al	https://www.gisaid.org	?	?	03/07/2020
Finland/28A30S6/2020	ncov	EPI_ISL_481624	?	2020-04-28	Europe	Finland	Uusimaa		Europe	Finland	Uusimaa	genome	29744	Human	35	Male	20C	B.1	GH	Department of Virology and Immunology, University of Helsinki and Helsinki University Hospital, Huslab Finland	Department of Virology, Faculty of Medicine, University of Helsinki, Helsinki, Finland	Teemu Smura et al	https://www.gisaid.org	?	?	03/07/2020
Finland/28A40S6/2020	ncov	EPI_ISL_481625	?	2020-04-28	Europe	Finland	Uusimaa		Europe	Finland	Uusimaa	genome	29744	Human	34	Male	20C	B.1	GH	Department of Virology and Immunology, University of Helsinki and Helsinki University Hospital, Huslab Finland	Department of Virology, Faculty of Medicine, University of Helsinki, Helsinki, Finland	Teemu Smura et al	https://www.gisaid.org	?	?	03/07/2020
Finland/28A50S11/2020	ncov	EPI_ISL_481626	?	2020-04-28	Europe	Finland	Uusimaa		Europe	Finland	Uusimaa	genome	29744	Human	21	Male	20C	B.1	GH	Department of Virology and Immunology, University of Helsinki and Helsinki University Hospital, Huslab Finland	Department of Virology, Faculty of Medicine, University of Helsinki, Helsinki, Finland	Teemu Smura et al	https://www.gisaid.org	?	?	03/07/2020
Finland/28A53S11/2020	ncov	EPI_ISL_481627	?	2020-04-28	Europe	Finland	Uusimaa		Europe	Finland	Uusimaa	genome	29744	Human	65	Male	20C	B.1	GH	Department of Virology and Immunology, University of Helsinki and Helsinki University Hospital, Huslab Finland	Department of Virology, Faculty of Medicine, University of Helsinki, Helsinki, Finland	Teemu Smura et al	https://www.gisaid.org	?	?	03/07/2020
Finland/28A54S11/2020	ncov	EPI_ISL_481628	?	2020-04-28	Europe	Finland	Uusimaa		Europe	Finland	Uusimaa	genome	29744	Human	11	Female	20C	B.1	GH	Department of Virology and Immunology, University of Helsinki and Helsinki University Hospital, Huslab Finland	Department of Virology, Faculty of Medicine, University of Helsinki, Helsinki, Finland	Teemu Smura et al	https://www.gisaid.org	?	?	03/07/2020
Finland/28A68S17/2020	ncov	EPI_ISL_481629	?	2020-04-28	Europe	Finland	Uusimaa		Europe	Finland	Uusimaa	genome	29744	Human	52	Male	20C	B.1	GH	Department of Virology and Immunology, University of Helsinki and Helsinki University Hospital, Huslab Finland	Department of Virology, Faculty of Medicine, University of Helsinki, Helsinki, Finland	Teemu Smura et al	https://www.gisaid.org	?	?	03/07/2020
Finland/28A72S11/2020	ncov	EPI_ISL_481630	?	2020-04-28	Europe	Finland	Uusimaa		Europe	Finland	Uusimaa	genome	29720	Human	69	Female	20C	B.1	GH	Department of Virology and Immunology, University of Helsinki and Helsinki University Hospital, Huslab Finland	Department of Virology, Faculty of Medicine, University of Helsinki, Helsinki, Finland	Teemu Smura et al	https://www.gisaid.org	?	?	03/07/2020
Finland/28A76S6/2020	ncov	EPI_ISL_481631	?	2020-04-28	Europe	Finland	Uusimaa		Europe	Finland	Uusimaa	genome	29744	Human	24	Male	20C	B.1	GH	Department of Virology and Immunology, University of Helsinki and Helsinki University Hospital, Huslab Finland	Department of Virology, Faculty of Medicine, University of Helsinki, Helsinki, Finland	Teemu Smura et al	https://www.gisaid.org	?	?	03/07/2020
Finland/28A77S6/2020	ncov	EPI_ISL_481632	?	2020-04-28	Europe	Finland	Uusimaa		Europe	Finland	Uusimaa	genome	29744	Human	81	Female	20C	B.1	GH	Department of Virology and Immunology, University of Helsinki and Helsinki University Hospital, Huslab Finland	Department of Virology, Faculty of Medicine, University of Helsinki, Helsinki, Finland	Teemu Smura et al	https://www.gisaid.org	?	?	03/07/2020
Finland/28A78S6/2020	ncov	EPI_ISL_481633	?	2020-04-28	Europe	Finland	Uusimaa		Europe	Finland	Uusimaa	genome	29744	Human	13	Male	20C	B.1	GH	Department of Virology and Immunology, University of Helsinki and Helsinki University Hospital, Huslab Finland	Department of Virology, Faculty of Medicine, University of Helsinki, Helsinki, Finland	Teemu Smura et al	https://www.gisaid.org	?	?	03/07/2020
Finland/28A79S6/2020	ncov	EPI_ISL_481634	?	2020-04-28	Europe	Finland	Uusimaa		Europe	Finland	Uusimaa	genome	29744	Human	44	Female	20C	B.1	GH	Department of Virology and Immunology, University of Helsinki and Helsinki University Hospital, Huslab Finland	Department of Virology, Faculty of Medicine, University of Helsinki, Helsinki, Finland	Teemu Smura et al	https://www.gisaid.org	?	?	03/07/2020
Finland/28A90S17/2020	ncov	EPI_ISL_481635	?	2020-04-28	Europe	Finland	Uusimaa		Europe	Finland	Uusimaa	genome	29744	Human	24	Female	20C	B.1	GH	Department of Virology and Immunology, University of Helsinki and Helsinki University Hospital, Huslab Finland	Department of Virology, Faculty of Medicine, University of Helsinki, Helsinki, Finland	Teemu Smura et al	https://www.gisaid.org	?	?	03/07/2020
Finland/28A92S17/2020	ncov	EPI_ISL_481636	?	2020-04-28	Europe	Finland	Uusimaa		Europe	Finland	Uusimaa	genome	29744	Human	25	Male	20C	B.1	GH	Department of Virology and Immunology, University of Helsinki and Helsinki University Hospital, Huslab Finland	Department of Virology, Faculty of Medicine, University of Helsinki, Helsinki, Finland	Teemu Smura et al	https://www.gisaid.org	?	?	03/07/2020
Finland/29A53S/2020	ncov	EPI_ISL_481637	?	2020-04-29	Europe	Finland	Uusimaa		Europe	Finland	Uusimaa	genome	29720	Human	?	?	20C	B.1	GH	Department of Virology and Immunology, University of Helsinki and Helsinki University Hospital, Huslab Finland	Department of Virology, Faculty of Medicine, University of Helsinki, Helsinki, Finland	Teemu Smura et al	https://www.gisaid.org	?	?	03/07/2020
Finland/29A89S/2020	ncov	EPI_ISL_481638	?	2020-04-29	Europe	Finland	Uusimaa		Europe	Finland	Uusimaa	genome	29744	Human	?	?	20C	B.1	GH	Department of Virology and Immunology, University of Helsinki and Helsinki University Hospital, Huslab Finland	Department of Virology, Faculty of Medicine, University of Helsinki, Helsinki, Finland	Teemu Smura et al	https://www.gisaid.org	?	?	03/07/2020
Finland/29M11S3/2020	ncov	EPI_ISL_481639	?	2020-03-29	Europe	Finland	Uusimaa		Europe	Finland	Uusimaa	genome	29744	Human	17	Male	19A	B	V	Department of Virology and Immunology, University of Helsinki and Helsinki University Hospital, Huslab Finland	Department of Virology, Faculty of Medicine, University of Helsinki, Helsinki, Finland	Teemu Smura et al	https://www.gisaid.org	?	?	03/07/2020
Finland/29M14S1/2020	ncov	EPI_ISL_481640	?	2020-03-29	Europe	Finland	Uusimaa		Europe	Finland	Uusimaa	genome	29744	Human	77	Male	20A	B.1.5	G	Department of Virology and Immunology, University of Helsinki and Helsinki University Hospital, Huslab Finland	Department of Virology, Faculty of Medicine, University of Helsinki, Helsinki, Finland	Teemu Smura et al	https://www.gisaid.org	?	?	03/07/2020
Finland/29M15S3/2020	ncov	EPI_ISL_481641	?	2020-03-29	Europe	Finland	Uusimaa		Europe	Finland	Uusimaa	genome	29744	Human	55	Male	20C	B.1	GH	Department of Virology and Immunology, University of Helsinki and Helsinki University Hospital, Huslab Finland	Department of Virology, Faculty of Medicine, University of Helsinki, Helsinki, Finland	Teemu Smura et al	https://www.gisaid.org	?	?	03/07/2020
Finland/29M17S2/2020	ncov	EPI_ISL_481642	?	2020-03-29	Europe	Finland	Uusimaa		Europe	Finland	Uusimaa	genome	29744	Human	71	Male	20A	B.1	G	Department of Virology and Immunology, University of Helsinki and Helsinki University Hospital, Huslab Finland	Department of Virology, Faculty of Medicine, University of Helsinki, Helsinki, Finland	Teemu Smura et al	https://www.gisaid.org	?	?	03/07/2020
Finland/29M18S2/2020	ncov	EPI_ISL_481643	?	2020-03-29	Europe	Finland	Uusimaa		Europe	Finland	Uusimaa	genome	29744	Human	14	?	20C	B.1	GH	Department of Virology and Immunology, University of Helsinki and Helsinki University Hospital, Huslab Finland	Department of Virology, Faculty of Medicine, University of Helsinki, Helsinki, Finland	Teemu Smura et al	https://www.gisaid.org	?	?	03/07/2020
Finland/29M36S1/2020	ncov	EPI_ISL_481644	?	2020-03-29	Europe	Finland	Uusimaa		Europe	Finland	Uusimaa	genome	29744	Human	45	Male	20B	B.1.1	GR	Department of Virology and Immunology, University of Helsinki and Helsinki University Hospital, Huslab Finland	Department of Virology, Faculty of Medicine, University of Helsinki, Helsinki, Finland	Teemu Smura et al	https://www.gisaid.org	?	?	03/07/2020
Finland/29M50S2/2020	ncov	EPI_ISL_481645	?	2020-03-29	Europe	Finland	Uusimaa		Europe	Finland	Uusimaa	genome	29744	Human	43	Male	20C	B.1	GH	Department of Virology and Immunology, University of Helsinki and Helsinki University Hospital, Huslab Finland	Department of Virology, Faculty of Medicine, University of Helsinki, Helsinki, Finland	Teemu Smura et al	https://www.gisaid.org	?	?	03/07/2020
Finland/29M60S1/2020	ncov	EPI_ISL_481646	?	2020-03-29	Europe	Finland	Uusimaa		Europe	Finland	Uusimaa	genome	29744	Human	27	Female	20B	B.1.1	GR	Department of Virology and Immunology, University of Helsinki and Helsinki University Hospital, Huslab Finland	Department of Virology, Faculty of Medicine, University of Helsinki, Helsinki, Finland	Teemu Smura et al	https://www.gisaid.org	?	?	03/07/2020
Finland/29M60S2/2020	ncov	EPI_ISL_481647	?	2020-03-29	Europe	Finland	Uusimaa		Europe	Finland	Uusimaa	genome	29744	Human	74	Male	20B	B.1.1.187	GR	Department of Virology and Immunology, University of Helsinki and Helsinki University Hospital, Huslab Finland	Department of Virology, Faculty of Medicine, University of Helsinki, Helsinki, Finland	Teemu Smura et al	https://www.gisaid.org	?	?	03/07/2020
Finland/29M77S3/2020	ncov	EPI_ISL_481648	?	2020-03-29	Europe	Finland	Uusimaa		Europe	Finland	Uusimaa	genome	29744	Human	54	Female	20A	B.1	G	Department of Virology and Immunology, University of Helsinki and Helsinki University Hospital, Huslab Finland	Department of Virology, Faculty of Medicine, University of Helsinki, Helsinki, Finland	Teemu Smura et al	https://www.gisaid.org	?	?	03/07/2020
Finland/2A10SVIIC/2020	ncov	EPI_ISL_481650	?	2020-04-02	Europe	Finland	Uusimaa		Europe	Finland	Uusimaa	genome	29744	Human	22	Male	20A	B.1.5	G	Department of Virology and Immunology, University of Helsinki and Helsinki University Hospital, Huslab Finland	Department of Virology, Faculty of Medicine, University of Helsinki, Helsinki, Finland	Teemu Smura et al	https://www.gisaid.org	?	?	03/07/2020
Finland/2A68SVIIIA/2020	ncov	EPI_ISL_481651	?	2020-04-02	Europe	Finland	Uusimaa		Europe	Finland	Uusimaa	genome	29744	Human	86	Female	20C	B.1	GH	Department of Virology and Immunology, University of Helsinki and Helsinki University Hospital, Huslab Finland	Department of Virology, Faculty of Medicine, University of Helsinki, Helsinki, Finland	Teemu Smura et al	https://www.gisaid.org	?	?	03/07/2020
Finland/2A71SVIIIA/2020	ncov	EPI_ISL_481652	?	2020-04-02	Europe	Finland	Uusimaa		Europe	Finland	Uusimaa	genome	29744	Human	63	Female	20C	B.1	GH	Department of Virology and Immunology, University of Helsinki and Helsinki University Hospital, Huslab Finland	Department of Virology, Faculty of Medicine, University of Helsinki, Helsinki, Finland	Teemu Smura et al	https://www.gisaid.org	?	?	03/07/2020
Finland/2A72SVIIIA/2020	ncov	EPI_ISL_481653	?	2020-04-02	Europe	Finland	Uusimaa		Europe	Finland	Uusimaa	genome	29744	Human	92	Female	20C	B.1	GH	Department of Virology and Immunology, University of Helsinki and Helsinki University Hospital, Huslab Finland	Department of Virology, Faculty of Medicine, University of Helsinki, Helsinki, Finland	Teemu Smura et al	https://www.gisaid.org	?	?	03/07/2020
Finland/2A77SVIIIA/2020	ncov	EPI_ISL_481654	?	2020-04-02	Europe	Finland	Uusimaa		Europe	Finland	Uusimaa	genome	29744	Human	22	Male	20C	B.1	GH	Department of Virology and Immunology, University of Helsinki and Helsinki University Hospital, Huslab Finland	Department of Virology, Faculty of Medicine, University of Helsinki, Helsinki, Finland	Teemu Smura et al	https://www.gisaid.org	?	?	03/07/2020
Finland/2A82SVIIIA/2020	ncov	EPI_ISL_481655	?	2020-04-02	Europe	Finland	Uusimaa		Europe	Finland	Uusimaa	genome	29744	Human	62	Male	20C	B.1	GH	Department of Virology and Immunology, University of Helsinki and Helsinki University Hospital, Huslab Finland	Department of Virology, Faculty of Medicine, University of Helsinki, Helsinki, Finland	Teemu Smura et al	https://www.gisaid.org	?	?	03/07/2020
Finland/2A92SVIIC/2020	ncov	EPI_ISL_481649	?	2020-04-02	Europe	Finland	Uusimaa		Europe	Finland	Uusimaa	genome	29744	Human	29	Male	20C	B.1	GH	Department of Virology and Immunology, University of Helsinki and Helsinki University Hospital, Huslab Finland	Department of Virology, Faculty of Medicine, University of Helsinki, Helsinki, Finland	Teemu Smura et al	https://www.gisaid.org	?	?	03/07/2020
Finland/30M6S2/2020	ncov	EPI_ISL_481656	?	2020-03-30	Europe	Finland	Uusimaa		Europe	Finland	Uusimaa	genome	29744	Human	30	Male	20C	B.1	GH	Department of Virology and Immunology, University of Helsinki and Helsinki University Hospital, Huslab Finland	Department of Virology, Faculty of Medicine, University of Helsinki, Helsinki, Finland	Teemu Smura et al	https://www.gisaid.org	?	?	03/07/2020
Finland/30M75S3/2020	ncov	EPI_ISL_481657	?	2020-03-30	Europe	Finland	Uusimaa		Europe	Finland	Uusimaa	genome	29744	Human	26	Male	20C	B.1	GH	Department of Virology and Immunology, University of Helsinki and Helsinki University Hospital, Huslab Finland	Department of Virology, Faculty of Medicine, University of Helsinki, Helsinki, Finland	Teemu Smura et al	https://www.gisaid.org	?	?	03/07/2020
Finland/30M77S3/2020	ncov	EPI_ISL_481658	?	2020-03-30	Europe	Finland	Uusimaa		Europe	Finland	Uusimaa	genome	29744	Human	60	Female	20A	B.1	G	Department of Virology and Immunology, University of Helsinki and Helsinki University Hospital, Huslab Finland	Department of Virology, Faculty of Medicine, University of Helsinki, Helsinki, Finland	Teemu Smura et al	https://www.gisaid.org	?	?	03/07/2020
Finland/30M80S3/2020	ncov	EPI_ISL_481659	?	2020-03-30	Europe	Finland	Uusimaa		Europe	Finland	Uusimaa	genome	29744	Human	86	Female	20A	B.1	G	Department of Virology and Immunology, University of Helsinki and Helsinki University Hospital, Huslab Finland	Department of Virology, Faculty of Medicine, University of Helsinki, Helsinki, Finland	Teemu Smura et al	https://www.gisaid.org	?	?	03/07/2020
Finland/30M83/2020	ncov	EPI_ISL_481660	?	2020-03-30	Europe	Finland	Uusimaa		Europe	Finland	Uusimaa	genome	29744	Human	50	Female	20A	B.1	G	Department of Virology and Immunology, University of Helsinki and Helsinki University Hospital, Huslab Finland	Department of Virology, Faculty of Medicine, University of Helsinki, Helsinki, Finland	Teemu Smura et al	https://www.gisaid.org	?	?	03/07/2020
Finland/30M88S2/2020	ncov	EPI_ISL_481661	?	2020-03-30	Europe	Finland	Uusimaa		Europe	Finland	Uusimaa	genome	29744	Human	83	Female	20C	B.1	GH	Department of Virology and Immunology, University of Helsinki and Helsinki University Hospital, Huslab Finland	Department of Virology, Faculty of Medicine, University of Helsinki, Helsinki, Finland	Teemu Smura et al	https://www.gisaid.org	?	?	03/07/2020
Finland/30MA7S2/2020	ncov	EPI_ISL_481662	?	2020-03-30	Europe	Finland	Uusimaa		Europe	Finland	Uusimaa	genome	29744	Human	51	Female	20A	B.1	G	Department of Virology and Immunology, University of Helsinki and Helsinki University Hospital, Huslab Finland	Department of Virology, Faculty of Medicine, University of Helsinki, Helsinki, Finland	Teemu Smura et al	https://www.gisaid.org	?	?	03/07/2020
Finland/30MBS2/2020	ncov	EPI_ISL_481663	?	2020-03-30	Europe	Finland	Uusimaa		Europe	Finland	Uusimaa	genome	29744	Human	36	Male	20C	B.1	GH	Department of Virology and Immunology, University of Helsinki and Helsinki University Hospital, Huslab Finland	Department of Virology, Faculty of Medicine, University of Helsinki, Helsinki, Finland	Teemu Smura et al	https://www.gisaid.org	?	?	03/07/2020
Finland/3A19S9/2020	ncov	EPI_ISL_481664	?	2020-04-03	Europe	Finland	Uusimaa		Europe	Finland	Uusimaa	genome	29744	Human	37	Male	20C	B.1	GH	Department of Virology and Immunology, University of Helsinki and Helsinki University Hospital, Huslab Finland	Department of Virology, Faculty of Medicine, University of Helsinki, Helsinki, Finland	Teemu Smura et al	https://www.gisaid.org	?	?	03/07/2020
Finland/3A21S9/2020	ncov	EPI_ISL_481665	?	2020-04-03	Europe	Finland	Uusimaa		Europe	Finland	Uusimaa	genome	29744	Human	23	Male	20C	B.1	GH	Department of Virology and Immunology, University of Helsinki and Helsinki University Hospital, Huslab Finland	Department of Virology, Faculty of Medicine, University of Helsinki, Helsinki, Finland	Teemu Smura et al	https://www.gisaid.org	?	?	03/07/2020
Finland/3A26S9/2020	ncov	EPI_ISL_481666	?	2020-04-03	Europe	Finland	Uusimaa		Europe	Finland	Uusimaa	genome	29744	Human	28	Female	20C	B.1	GH	Department of Virology and Immunology, University of Helsinki and Helsinki University Hospital, Huslab Finland	Department of Virology, Faculty of Medicine, University of Helsinki, Helsinki, Finland	Teemu Smura et al	https://www.gisaid.org	?	?	03/07/2020
Finland/3A47S9/2020	ncov	EPI_ISL_481667	?	2020-04-03	Europe	Finland	Uusimaa		Europe	Finland	Uusimaa	genome	29744	Human	62	Female	20C	B.1	GH	Department of Virology and Immunology, University of Helsinki and Helsinki University Hospital, Huslab Finland	Department of Virology, Faculty of Medicine, University of Helsinki, Helsinki, Finland	Teemu Smura et al	https://www.gisaid.org	?	?	03/07/2020
Finland/3A56S9/2020	ncov	EPI_ISL_481668	?	2020-04-03	Europe	Finland	Uusimaa		Europe	Finland	Uusimaa	genome	29744	Human	56	Female	20C	B.1	GH	Department of Virology and Immunology, University of Helsinki and Helsinki University Hospital, Huslab Finland	Department of Virology, Faculty of Medicine, University of Helsinki, Helsinki, Finland	Teemu Smura et al	https://www.gisaid.org	?	?	03/07/2020
Finland/4A33S1/2020	ncov	EPI_ISL_481669	?	2020-04-04	Europe	Finland	Uusimaa		Europe	Finland	Uusimaa	genome	29744	Human	24	Male	20C	B.1	GH	Department of Virology and Immunology, University of Helsinki and Helsinki University Hospital, Huslab Finland	Department of Virology, Faculty of Medicine, University of Helsinki, Helsinki, Finland	Teemu Smura et al	https://www.gisaid.org	?	?	03/07/2020
Finland/4A60S1/2020	ncov	EPI_ISL_481670	?	2020-04-04	Europe	Finland	Uusimaa		Europe	Finland	Uusimaa	genome	29744	Human	94	Female	20A	B.1	G	Department of Virology and Immunology, University of Helsinki and Helsinki University Hospital, Huslab Finland	Department of Virology, Faculty of Medicine, University of Helsinki, Helsinki, Finland	Teemu Smura et al	https://www.gisaid.org	?	?	03/07/2020
Finland/4A70S1/2020	ncov	EPI_ISL_481671	?	2020-04-04	Europe	Finland	Uusimaa		Europe	Finland	Uusimaa	genome	29744	Human	87	Female	20C	B.1	GH	Department of Virology and Immunology, University of Helsinki and Helsinki University Hospital, Huslab Finland	Department of Virology, Faculty of Medicine, University of Helsinki, Helsinki, Finland	Teemu Smura et al	https://www.gisaid.org	?	?	03/07/2020
Finland/4A75S1/2020	ncov	EPI_ISL_481672	?	2020-04-04	Europe	Finland	Uusimaa		Europe	Finland	Uusimaa	genome	29744	Human	56	Female	20C	B.1	GH	Department of Virology and Immunology, University of Helsinki and Helsinki University Hospital, Huslab Finland	Department of Virology, Faculty of Medicine, University of Helsinki, Helsinki, Finland	Teemu Smura et al	https://www.gisaid.org	?	?	03/07/2020
Finland/4A9S1/2020	ncov	EPI_ISL_481673	?	2020-04-04	Europe	Finland	Uusimaa		Europe	Finland	Uusimaa	genome	29744	Human	44	Female	20C	B.1	GH	Department of Virology and Immunology, University of Helsinki and Helsinki University Hospital, Huslab Finland	Department of Virology, Faculty of Medicine, University of Helsinki, Helsinki, Finland	Teemu Smura et al	https://www.gisaid.org	?	?	03/07/2020
Finland/4May21S4/2020	ncov	EPI_ISL_481674	?	2020-05-04	Europe	Finland	Uusimaa		Europe	Finland	Uusimaa	genome	29744	Human	76	Female	20C	B.1	GH	Department of Virology and Immunology, University of Helsinki and Helsinki University Hospital, Huslab Finland	Department of Virology, Faculty of Medicine, University of Helsinki, Helsinki, Finland	Teemu Smura et al	https://www.gisaid.org	?	?	03/07/2020
Finland/4May22S4/2020	ncov	EPI_ISL_481675	?	2020-05-04	Europe	Finland	Uusimaa		Europe	Finland	Uusimaa	genome	29744	Human	5	Male	20C	B.1	GH	Department of Virology and Immunology, University of Helsinki and Helsinki University Hospital, Huslab Finland	Department of Virology, Faculty of Medicine, University of Helsinki, Helsinki, Finland	Teemu Smura et al	https://www.gisaid.org	?	?	03/07/2020
Finland/4May26S4/2020	ncov	EPI_ISL_481676	?	2020-05-04	Europe	Finland	Uusimaa		Europe	Finland	Uusimaa	genome	29744	Human	36	Male	20C	B.1	GH	Department of Virology and Immunology, University of Helsinki and Helsinki University Hospital, Huslab Finland	Department of Virology, Faculty of Medicine, University of Helsinki, Helsinki, Finland	Teemu Smura et al	https://www.gisaid.org	?	?	03/07/2020
Finland/4May27S4/2020	ncov	EPI_ISL_481677	?	2020-05-04	Europe	Finland	Uusimaa		Europe	Finland	Uusimaa	genome	29744	Human	7	Male	20C	B.1	GH	Department of Virology and Immunology, University of Helsinki and Helsinki University Hospital, Huslab Finland	Department of Virology, Faculty of Medicine, University of Helsinki, Helsinki, Finland	Teemu Smura et al	https://www.gisaid.org	?	?	03/07/2020
Finland/4May56S4/2020	ncov	EPI_ISL_481678	?	2020-05-04	Europe	Finland	Uusimaa		Europe	Finland	Uusimaa	genome	29744	Human	15	Male	20C	B.1	GH	Department of Virology and Immunology, University of Helsinki and Helsinki University Hospital, Huslab Finland	Department of Virology, Faculty of Medicine, University of Helsinki, Helsinki, Finland	Teemu Smura et al	https://www.gisaid.org	?	?	03/07/2020
Finland/4May76S4/2020	ncov	EPI_ISL_481679	?	2020-05-04	Europe	Finland	Uusimaa		Europe	Finland	Uusimaa	genome	29720	Human	51	Female	20C	B.1	GH	Department of Virology and Immunology, University of Helsinki and Helsinki University Hospital, Huslab Finland	Department of Virology, Faculty of Medicine, University of Helsinki, Helsinki, Finland	Teemu Smura et al	https://www.gisaid.org	?	?	03/07/2020
Finland/4May78S4/2020	ncov	EPI_ISL_481680	?	2020-05-04	Europe	Finland	Uusimaa		Europe	Finland	Uusimaa	genome	29720	Human	56	Female	20C	B.1	GH	Department of Virology and Immunology, University of Helsinki and Helsinki University Hospital, Huslab Finland	Department of Virology, Faculty of Medicine, University of Helsinki, Helsinki, Finland	Teemu Smura et al	https://www.gisaid.org	?	?	03/07/2020
Finland/4May88S4/2020	ncov	EPI_ISL_481681	?	2020-05-04	Europe	Finland	Uusimaa		Europe	Finland	Uusimaa	genome	29744	Human	50	Male	20B	B.1.1	GR	Department of Virology and Immunology, University of Helsinki and Helsinki University Hospital, Huslab Finland	Department of Virology, Faculty of Medicine, University of Helsinki, Helsinki, Finland	Teemu Smura et al	https://www.gisaid.org	?	?	03/07/2020
Finland/5A10S4A10/2020	ncov	EPI_ISL_481682	?	2020-04-05	Europe	Finland	Uusimaa		Europe	Finland	Uusimaa	genome	29744	Human	59	Female	20C	B.1	GH	Department of Virology and Immunology, University of Helsinki and Helsinki University Hospital, Huslab Finland	Department of Virology, Faculty of Medicine, University of Helsinki, Helsinki, Finland	Teemu Smura et al	https://www.gisaid.org	?	?	03/07/2020
Finland/5A31S4A10/2020	ncov	EPI_ISL_481683	?	2020-04-05	Europe	Finland	Uusimaa		Europe	Finland	Uusimaa	genome	29744	Human	93	Female	20C	B.1	GH	Department of Virology and Immunology, University of Helsinki and Helsinki University Hospital, Huslab Finland	Department of Virology, Faculty of Medicine, University of Helsinki, Helsinki, Finland	Teemu Smura et al	https://www.gisaid.org	?	?	03/07/2020
Finland/5A34S4A10/2020	ncov	EPI_ISL_481684	?	2020-04-05	Europe	Finland	Uusimaa		Europe	Finland	Uusimaa	genome	29744	Human	50	Male	20C	B.1	GH	Department of Virology and Immunology, University of Helsinki and Helsinki University Hospital, Huslab Finland	Department of Virology, Faculty of Medicine, University of Helsinki, Helsinki, Finland	Teemu Smura et al	https://www.gisaid.org	?	?	03/07/2020
Finland/5A40S4A10/2020	ncov	EPI_ISL_481685	?	2020-04-05	Europe	Finland	Uusimaa		Europe	Finland	Uusimaa	genome	29744	Human	49	Female	20C	B.1	GH	Department of Virology and Immunology, University of Helsinki and Helsinki University Hospital, Huslab Finland	Department of Virology, Faculty of Medicine, University of Helsinki, Helsinki, Finland	Teemu Smura et al	https://www.gisaid.org	?	?	03/07/2020
Finland/5A44S2/2020	ncov	EPI_ISL_481686	?	2020-04-05	Europe	Finland	Uusimaa		Europe	Finland	Uusimaa	genome	29744	Human	?	?	20B	B.1.1	GR	Department of Virology and Immunology, University of Helsinki and Helsinki University Hospital, Huslab Finland	Department of Virology, Faculty of Medicine, University of Helsinki, Helsinki, Finland	Teemu Smura et al	https://www.gisaid.org	?	?	03/07/2020
Finland/5A49S4A10/2020	ncov	EPI_ISL_481687	?	2020-04-05	Europe	Finland	Uusimaa		Europe	Finland	Uusimaa	genome	29744	Human	87	Male	20C	B.1	GH	Department of Virology and Immunology, University of Helsinki and Helsinki University Hospital, Huslab Finland	Department of Virology, Faculty of Medicine, University of Helsinki, Helsinki, Finland	Teemu Smura et al	https://www.gisaid.org	?	?	03/07/2020
Finland/5A4S4A10/2020	ncov	EPI_ISL_481688	?	2020-04-05	Europe	Finland	Uusimaa		Europe	Finland	Uusimaa	genome	29744	Human	18	Female	20C	B.1	GH	Department of Virology and Immunology, University of Helsinki and Helsinki University Hospital, Huslab Finland	Department of Virology, Faculty of Medicine, University of Helsinki, Helsinki, Finland	Teemu Smura et al	https://www.gisaid.org	?	?	03/07/2020
Finland/5A55S2/2020	ncov	EPI_ISL_481689	?	2020-04-05	Europe	Finland	Uusimaa		Europe	Finland	Uusimaa	genome	29744	Human	?	?	20C	B.1	GH	Department of Virology and Immunology, University of Helsinki and Helsinki University Hospital, Huslab Finland	Department of Virology, Faculty of Medicine, University of Helsinki, Helsinki, Finland	Teemu Smura et al	https://www.gisaid.org	?	?	03/07/2020
Finland/5A57S2/2020	ncov	EPI_ISL_481690	?	2020-04-05	Europe	Finland	Uusimaa		Europe	Finland	Uusimaa	genome	29744	Human	?	?	20A	B.1	G	Department of Virology and Immunology, University of Helsinki and Helsinki University Hospital, Huslab Finland	Department of Virology, Faculty of Medicine, University of Helsinki, Helsinki, Finland	Teemu Smura et al	https://www.gisaid.org	?	?	03/07/2020
Finland/5A57S4A10/2020	ncov	EPI_ISL_481691	?	2020-04-05	Europe	Finland	Uusimaa		Europe	Finland	Uusimaa	genome	29744	Human	90	Female	20C	B.1	GH	Department of Virology and Immunology, University of Helsinki and Helsinki University Hospital, Huslab Finland	Department of Virology, Faculty of Medicine, University of Helsinki, Helsinki, Finland	Teemu Smura et al	https://www.gisaid.org	?	?	03/07/2020
Finland/5A71S4A10/2020	ncov	EPI_ISL_481692	?	2020-04-05	Europe	Finland	Uusimaa		Europe	Finland	Uusimaa	genome	29744	Human	60	Male	20A	B.1	G	Department of Virology and Immunology, University of Helsinki and Helsinki University Hospital, Huslab Finland	Department of Virology, Faculty of Medicine, University of Helsinki, Helsinki, Finland	Teemu Smura et al	https://www.gisaid.org	?	?	03/07/2020
Finland/5A81S4A10/2020	ncov	EPI_ISL_481693	?	2020-04-05	Europe	Finland	Uusimaa		Europe	Finland	Uusimaa	genome	29744	Human	27	Male	20C	B.1	GH	Department of Virology and Immunology, University of Helsinki and Helsinki University Hospital, Huslab Finland	Department of Virology, Faculty of Medicine, University of Helsinki, Helsinki, Finland	Teemu Smura et al	https://www.gisaid.org	?	?	03/07/2020
Finland/5May13S12/2020	ncov	EPI_ISL_481694	?	2020-05-05	Europe	Finland	Uusimaa		Europe	Finland	Uusimaa	genome	29744	Human	27	Male	20C	B.1	GH	Department of Virology and Immunology, University of Helsinki and Helsinki University Hospital, Huslab Finland	Department of Virology, Faculty of Medicine, University of Helsinki, Helsinki, Finland	Teemu Smura et al	https://www.gisaid.org	?	?	03/07/2020
Finland/5May16S2/2020	ncov	EPI_ISL_481695	?	2020-05-05	Europe	Finland	Uusimaa		Europe	Finland	Uusimaa	genome	29744	Human	38	Male	20C	B.1	GH	Department of Virology and Immunology, University of Helsinki and Helsinki University Hospital, Huslab Finland	Department of Virology, Faculty of Medicine, University of Helsinki, Helsinki, Finland	Teemu Smura et al	https://www.gisaid.org	?	?	03/07/2020
Finland/5May25S4/2020	ncov	EPI_ISL_481696	?	2020-05-05	Europe	Finland	Uusimaa		Europe	Finland	Uusimaa	genome	29744	Human	46	Male	20C	B.1	GH	Department of Virology and Immunology, University of Helsinki and Helsinki University Hospital, Huslab Finland	Department of Virology, Faculty of Medicine, University of Helsinki, Helsinki, Finland	Teemu Smura et al	https://www.gisaid.org	?	?	03/07/2020
Finland/5May26S2/2020	ncov	EPI_ISL_481697	?	2020-05-05	Europe	Finland	Uusimaa		Europe	Finland	Uusimaa	genome	29744	Human	25	Female	20C	B.1	GH	Department of Virology and Immunology, University of Helsinki and Helsinki University Hospital, Huslab Finland	Department of Virology, Faculty of Medicine, University of Helsinki, Helsinki, Finland	Teemu Smura et al	https://www.gisaid.org	?	?	03/07/2020
Finland/5May36S12/2020	ncov	EPI_ISL_481698	?	2020-05-05	Europe	Finland	Uusimaa		Europe	Finland	Uusimaa	genome	29744	Human	41	Male	20C	B.1	GH	Department of Virology and Immunology, University of Helsinki and Helsinki University Hospital, Huslab Finland	Department of Virology, Faculty of Medicine, University of Helsinki, Helsinki, Finland	Teemu Smura et al	https://www.gisaid.org	?	?	03/07/2020
Finland/5May44S12/2020	ncov	EPI_ISL_481699	?	2020-05-05	Europe	Finland	Uusimaa		Europe	Finland	Uusimaa	genome	29744	Human	31	Male	20C	B.1	GH	Department of Virology and Immunology, University of Helsinki and Helsinki University Hospital, Huslab Finland	Department of Virology, Faculty of Medicine, University of Helsinki, Helsinki, Finland	Teemu Smura et al	https://www.gisaid.org	?	?	03/07/2020
Finland/5May46S12/2020	ncov	EPI_ISL_481700	?	2020-05-05	Europe	Finland	Uusimaa		Europe	Finland	Uusimaa	genome	29744	Human	31	Male	20C	B.1	GH	Department of Virology and Immunology, University of Helsinki and Helsinki University Hospital, Huslab Finland	Department of Virology, Faculty of Medicine, University of Helsinki, Helsinki, Finland	Teemu Smura et al	https://www.gisaid.org	?	?	03/07/2020
Finland/5May47S12/2020	ncov	EPI_ISL_481701	?	2020-05-05	Europe	Finland	Uusimaa		Europe	Finland	Uusimaa	genome	29744	Human	58	Male	20C	B.1	GH	Department of Virology and Immunology, University of Helsinki and Helsinki University Hospital, Huslab Finland	Department of Virology, Faculty of Medicine, University of Helsinki, Helsinki, Finland	Teemu Smura et al	https://www.gisaid.org	?	?	03/07/2020
Finland/5May49S12/2020	ncov	EPI_ISL_481702	?	2020-05-05	Europe	Finland	Uusimaa		Europe	Finland	Uusimaa	genome	29744	Human	24	Male	20C	B.1	GH	Department of Virology and Immunology, University of Helsinki and Helsinki University Hospital, Huslab Finland	Department of Virology, Faculty of Medicine, University of Helsinki, Helsinki, Finland	Teemu Smura et al	https://www.gisaid.org	?	?	03/07/2020
Finland/5May49S6/2020	ncov	EPI_ISL_481703	?	2020-05-05	Europe	Finland	Uusimaa		Europe	Finland	Uusimaa	genome	29744	Human	24	Female	20C	B.1	GH	Department of Virology and Immunology, University of Helsinki and Helsinki University Hospital, Huslab Finland	Department of Virology, Faculty of Medicine, University of Helsinki, Helsinki, Finland	Teemu Smura et al	https://www.gisaid.org	?	?	03/07/2020
Finland/5May56S6/2020	ncov	EPI_ISL_481704	?	2020-05-05	Europe	Finland	Uusimaa		Europe	Finland	Uusimaa	genome	29744	Human	90	Male	20A	B.1	G	Department of Virology and Immunology, University of Helsinki and Helsinki University Hospital, Huslab Finland	Department of Virology, Faculty of Medicine, University of Helsinki, Helsinki, Finland	Teemu Smura et al	https://www.gisaid.org	?	?	03/07/2020
Finland/5May74S2/2020	ncov	EPI_ISL_481705	?	2020-05-05	Europe	Finland	Uusimaa		Europe	Finland	Uusimaa	genome	29744	Human	40	Female	20C	B.1	GH	Department of Virology and Immunology, University of Helsinki and Helsinki University Hospital, Huslab Finland	Department of Virology, Faculty of Medicine, University of Helsinki, Helsinki, Finland	Teemu Smura et al	https://www.gisaid.org	?	?	03/07/2020
Finland/5May84S2/2020	ncov	EPI_ISL_481706	?	2020-05-05	Europe	Finland	Uusimaa		Europe	Finland	Uusimaa	genome	29744	Human	44	Female	20C	B.1	GH	Department of Virology and Immunology, University of Helsinki and Helsinki University Hospital, Huslab Finland	Department of Virology, Faculty of Medicine, University of Helsinki, Helsinki, Finland	Teemu Smura et al	https://www.gisaid.org	?	?	03/07/2020
Finland/5S54S2/2020	ncov	EPI_ISL_481707	?	2020-04-05	Europe	Finland	Uusimaa		Europe	Finland	Uusimaa	genome	29744	Human	?	?	20C	B.1	GH	Department of Virology and Immunology, University of Helsinki and Helsinki University Hospital, Huslab Finland	Department of Virology, Faculty of Medicine, University of Helsinki, Helsinki, Finland	Teemu Smura et al	https://www.gisaid.org	?	?	03/07/2020
Finland/6A928SIIB/2020	ncov	EPI_ISL_481708	?	2020-04-06	Europe	Finland	Uusimaa		Europe	Finland	Uusimaa	genome	29744	Human	39	Male	20A	B.1.158	GH	Department of Virology and Immunology, University of Helsinki and Helsinki University Hospital, Huslab Finland	Department of Virology, Faculty of Medicine, University of Helsinki, Helsinki, Finland	Teemu Smura et al	https://www.gisaid.org	?	?	03/07/2020
Finland/6A937SIIB/2020	ncov	EPI_ISL_481709	?	2020-04-06	Europe	Finland	Uusimaa		Europe	Finland	Uusimaa	genome	29744	Human	55	Male	20C	B.1	GH	Department of Virology and Immunology, University of Helsinki and Helsinki University Hospital, Huslab Finland	Department of Virology, Faculty of Medicine, University of Helsinki, Helsinki, Finland	Teemu Smura et al	https://www.gisaid.org	?	?	03/07/2020
Finland/6A953SIIB/2020	ncov	EPI_ISL_481710	?	2020-04-06	Europe	Finland	Uusimaa		Europe	Finland	Uusimaa	genome	29744	Human	59	Male	20C	B.1	GH	Department of Virology and Immunology, University of Helsinki and Helsinki University Hospital, Huslab Finland	Department of Virology, Faculty of Medicine, University of Helsinki, Helsinki, Finland	Teemu Smura et al	https://www.gisaid.org	?	?	03/07/2020
Finland/6A959SIIC/2020	ncov	EPI_ISL_481711	?	2020-04-06	Europe	Finland	Uusimaa		Europe	Finland	Uusimaa	genome	29744	Human	51	Female	20A	B.1	G	Department of Virology and Immunology, University of Helsinki and Helsinki University Hospital, Huslab Finland	Department of Virology, Faculty of Medicine, University of Helsinki, Helsinki, Finland	Teemu Smura et al	https://www.gisaid.org	?	?	03/07/2020
Finland/6A962SIIC/2020	ncov	EPI_ISL_481712	?	2020-04-06	Europe	Finland	Uusimaa		Europe	Finland	Uusimaa	genome	29744	Human	24	Male	20C	B.1	GH	Department of Virology and Immunology, University of Helsinki and Helsinki University Hospital, Huslab Finland	Department of Virology, Faculty of Medicine, University of Helsinki, Helsinki, Finland	Teemu Smura et al	https://www.gisaid.org	?	?	03/07/2020
Finland/6A973SIIC/2020	ncov	EPI_ISL_481713	?	2020-04-06	Europe	Finland	Uusimaa		Europe	Finland	Uusimaa	genome	29744	Human	38	Female	20C	B.1	GH	Department of Virology and Immunology, University of Helsinki and Helsinki University Hospital, Huslab Finland	Department of Virology, Faculty of Medicine, University of Helsinki, Helsinki, Finland	Teemu Smura et al	https://www.gisaid.org	?	?	03/07/2020
Finland/6May47S11/2020	ncov	EPI_ISL_481714	?	2020-05-06	Europe	Finland	Uusimaa		Europe	Finland	Uusimaa	genome	29744	Human	6	Male	20C	B.1	GH	Department of Virology and Immunology, University of Helsinki and Helsinki University Hospital, Huslab Finland	Department of Virology, Faculty of Medicine, University of Helsinki, Helsinki, Finland	Teemu Smura et al	https://www.gisaid.org	?	?	03/07/2020
Finland/7May68S22/2020	ncov	EPI_ISL_481715	?	2020-05-07	Europe	Finland	Uusimaa		Europe	Finland	Uusimaa	genome	29744	Human	94	Female	20C	B.1	GH	Department of Virology and Immunology, University of Helsinki and Helsinki University Hospital, Huslab Finland	Department of Virology, Faculty of Medicine, University of Helsinki, Helsinki, Finland	Teemu Smura et al	https://www.gisaid.org	?	?	03/07/2020
Finland/7May75S23/2020	ncov	EPI_ISL_481717	?	2020-05-07	Europe	Finland	Uusimaa		Europe	Finland	Uusimaa	genome	29744	Human	9	Male	20C	B.1	GH	Department of Virology and Immunology, University of Helsinki and Helsinki University Hospital, Huslab Finland	Department of Virology, Faculty of Medicine, University of Helsinki, Helsinki, Finland	Teemu Smura et al	https://www.gisaid.org	?	?	03/07/2020
Finland/7May92S23/2020	ncov	EPI_ISL_481718	?	2020-05-07	Europe	Finland	Uusimaa		Europe	Finland	Uusimaa	genome	29744	Human	81	Female	20A	B.1.158	GH	Department of Virology and Immunology, University of Helsinki and Helsinki University Hospital, Huslab Finland	Department of Virology, Faculty of Medicine, University of Helsinki, Helsinki, Finland	Teemu Smura et al	https://www.gisaid.org	?	?	03/07/2020
Finland/8May11S7/2020	ncov	EPI_ISL_481719	?	2020-05-08	Europe	Finland	Uusimaa		Europe	Finland	Uusimaa	genome	29744	Human	35	Male	20C	B.1	GH	Department of Virology and Immunology, University of Helsinki and Helsinki University Hospital, Huslab Finland	Department of Virology, Faculty of Medicine, University of Helsinki, Helsinki, Finland	Teemu Smura et al	https://www.gisaid.org	?	?	03/07/2020
Finland/8May18S18/2020	ncov	EPI_ISL_481720	?	2020-05-08	Europe	Finland	Uusimaa		Europe	Finland	Uusimaa	genome	29744	Human	?	?	20A	B.1	GH	Department of Virology and Immunology, University of Helsinki and Helsinki University Hospital, Huslab Finland	Department of Virology, Faculty of Medicine, University of Helsinki, Helsinki, Finland	Teemu Smura et al	https://www.gisaid.org	?	?	03/07/2020
Finland/8May21S18/2020	ncov	EPI_ISL_481721	?	2020-05-08	Europe	Finland	Uusimaa		Europe	Finland	Uusimaa	genome	29744	Human	?	?	20C	B.1	GH	Department of Virology and Immunology, University of Helsinki and Helsinki University Hospital, Huslab Finland	Department of Virology, Faculty of Medicine, University of Helsinki, Helsinki, Finland	Teemu Smura et al	https://www.gisaid.org	?	?	03/07/2020
Finland/8May24S14/2020	ncov	EPI_ISL_481722	?	2020-05-08	Europe	Finland	Uusimaa		Europe	Finland	Uusimaa	genome	29744	Human	33	Female	20A	B.1.5	GH	Department of Virology and Immunology, University of Helsinki and Helsinki University Hospital, Huslab Finland	Department of Virology, Faculty of Medicine, University of Helsinki, Helsinki, Finland	Teemu Smura et al	https://www.gisaid.org	?	?	03/07/2020
Finland/8May30S7/2020	ncov	EPI_ISL_481723	?	2020-05-08	Europe	Finland	Uusimaa		Europe	Finland	Uusimaa	genome	29744	Human	57	Female	20C	B.1	GH	Department of Virology and Immunology, University of Helsinki and Helsinki University Hospital, Huslab Finland	Department of Virology, Faculty of Medicine, University of Helsinki, Helsinki, Finland	Teemu Smura et al	https://www.gisaid.org	?	?	03/07/2020
Finland/8May35S7/2020	ncov	EPI_ISL_481724	?	2020-05-08	Europe	Finland	Uusimaa		Europe	Finland	Uusimaa	genome	29744	Human	36	Male	20C	B.1	GH	Department of Virology and Immunology, University of Helsinki and Helsinki University Hospital, Huslab Finland	Department of Virology, Faculty of Medicine, University of Helsinki, Helsinki, Finland	Teemu Smura et al	https://www.gisaid.org	?	?	03/07/2020
Finland/8May38S18/2020	ncov	EPI_ISL_481725	?	2020-05-08	Europe	Finland	Uusimaa		Europe	Finland	Uusimaa	genome	29744	Human	?	?	20A	B.1.158	GH	Department of Virology and Immunology, University of Helsinki and Helsinki University Hospital, Huslab Finland	Department of Virology, Faculty of Medicine, University of Helsinki, Helsinki, Finland	Teemu Smura et al	https://www.gisaid.org	?	?	03/07/2020
Finland/8May43S7/2020	ncov	EPI_ISL_481726	?	2020-05-08	Europe	Finland	Uusimaa		Europe	Finland	Uusimaa	genome	29744	Human	55	Male	20C	B.1	GH	Department of Virology and Immunology, University of Helsinki and Helsinki University Hospital, Huslab Finland	Department of Virology, Faculty of Medicine, University of Helsinki, Helsinki, Finland	Teemu Smura et al	https://www.gisaid.org	?	?	03/07/2020
Finland/8May65S11/2020	ncov	EPI_ISL_481727	?	2020-05-08	Europe	Finland	Uusimaa		Europe	Finland	Uusimaa	genome	29744	Human	?	?	20C	B.1	GH	Department of Virology and Immunology, University of Helsinki and Helsinki University Hospital, Huslab Finland	Department of Virology, Faculty of Medicine, University of Helsinki, Helsinki, Finland	Teemu Smura et al	https://www.gisaid.org	?	?	03/07/2020
Finland/8May70S18/2020	ncov	EPI_ISL_481728	?	2020-05-08	Europe	Finland	Uusimaa		Europe	Finland	Uusimaa	genome	29720	Human	?	?	20C	B.1	GH	Department of Virology and Immunology, University of Helsinki and Helsinki University Hospital, Huslab Finland	Department of Virology, Faculty of Medicine, University of Helsinki, Helsinki, Finland	Teemu Smura et al	https://www.gisaid.org	?	?	03/07/2020
Finland/8May89S14/2020	ncov	EPI_ISL_481729	?	2020-05-08	Europe	Finland	Uusimaa		Europe	Finland	Uusimaa	genome	29744	Human	29	Male	20C	B.1	GH	Department of Virology and Immunology, University of Helsinki and Helsinki University Hospital, Huslab Finland	Department of Virology, Faculty of Medicine, University of Helsinki, Helsinki, Finland	Teemu Smura et al	https://www.gisaid.org	?	?	03/07/2020
Finland/9A18S12/2020	ncov	EPI_ISL_481730	?	2020-04-09	Europe	Finland	Uusimaa		Europe	Finland	Uusimaa	genome	29744	Human	17	Male	20C	B.1	GH	Department of Virology and Immunology, University of Helsinki and Helsinki University Hospital, Huslab Finland	Department of Virology, Faculty of Medicine, University of Helsinki, Helsinki, Finland	Teemu Smura et al	https://www.gisaid.org	?	?	03/07/2020
Finland/9A29S10/2020	ncov	EPI_ISL_481731	?	2020-04-09	Europe	Finland	Uusimaa		Europe	Finland	Uusimaa	genome	29744	Human	?	?	20C	B.1	GH	Department of Virology and Immunology, University of Helsinki and Helsinki University Hospital, Huslab Finland	Department of Virology, Faculty of Medicine, University of Helsinki, Helsinki, Finland	Teemu Smura et al	https://www.gisaid.org	?	?	03/07/2020
Finland/9A30S12/2020	ncov	EPI_ISL_481732	?	2020-04-09	Europe	Finland	Uusimaa		Europe	Finland	Uusimaa	genome	29744	Human	39	Female	20A	B.1.5	G	Department of Virology and Immunology, University of Helsinki and Helsinki University Hospital, Huslab Finland	Department of Virology, Faculty of Medicine, University of Helsinki, Helsinki, Finland	Teemu Smura et al	https://www.gisaid.org	?	?	03/07/2020
Finland/9A40S12/2020	ncov	EPI_ISL_481733	?	2020-04-09	Europe	Finland	Uusimaa		Europe	Finland	Uusimaa	genome	29744	Human	57	Female	20C	B.1	GH	Department of Virology and Immunology, University of Helsinki and Helsinki University Hospital, Huslab Finland	Department of Virology, Faculty of Medicine, University of Helsinki, Helsinki, Finland	Teemu Smura et al	https://www.gisaid.org	?	?	03/07/2020
Finland/9A784S11A/2020	ncov	EPI_ISL_481734	?	2020-04-09	Europe	Finland	Uusimaa		Europe	Finland	Uusimaa	genome	29744	Human	86	Female	20C	B.1	GH	Department of Virology and Immunology, University of Helsinki and Helsinki University Hospital, Huslab Finland	Department of Virology, Faculty of Medicine, University of Helsinki, Helsinki, Finland	Teemu Smura et al	https://www.gisaid.org	?	?	03/07/2020
Finland/9A785S11A/2020	ncov	EPI_ISL_481735	?	2020-04-09	Europe	Finland	Uusimaa		Europe	Finland	Uusimaa	genome	29744	Human	64	Male	20C	B.1	GH	Department of Virology and Immunology, University of Helsinki and Helsinki University Hospital, Huslab Finland	Department of Virology, Faculty of Medicine, University of Helsinki, Helsinki, Finland	Teemu Smura et al	https://www.gisaid.org	?	?	03/07/2020
Finland/9A797S11A/2020	ncov	EPI_ISL_481736	?	2020-04-09	Europe	Finland	Uusimaa		Europe	Finland	Uusimaa	genome	29744	Human	39	Male	20C	B.1	GH	Department of Virology and Immunology, University of Helsinki and Helsinki University Hospital, Huslab Finland	Department of Virology, Faculty of Medicine, University of Helsinki, Helsinki, Finland	Teemu Smura et al	https://www.gisaid.org	?	?	03/07/2020
Finland/9A798S11A/2020	ncov	EPI_ISL_481737	?	2020-04-09	Europe	Finland	Uusimaa		Europe	Finland	Uusimaa	genome	29744	Human	60	Female	20C	B.1	GH	Department of Virology and Immunology, University of Helsinki and Helsinki University Hospital, Huslab Finland	Department of Virology, Faculty of Medicine, University of Helsinki, Helsinki, Finland	Teemu Smura et al	https://www.gisaid.org	?	?	03/07/2020
Finland/9A800S11A/2020	ncov	EPI_ISL_481738	?	2020-04-09	Europe	Finland	Uusimaa		Europe	Finland	Uusimaa	genome	29744	Human	21	Female	20C	B.1	GH	Department of Virology and Immunology, University of Helsinki and Helsinki University Hospital, Huslab Finland	Department of Virology, Faculty of Medicine, University of Helsinki, Helsinki, Finland	Teemu Smura et al	https://www.gisaid.org	?	?	03/07/2020
Finland/9A81S12/2020	ncov	EPI_ISL_481739	?	2020-04-09	Europe	Finland	Uusimaa		Europe	Finland	Uusimaa	genome	29744	Human	37	Male	20C	B.1	GH	Department of Virology and Immunology, University of Helsinki and Helsinki University Hospital, Huslab Finland	Department of Virology, Faculty of Medicine, University of Helsinki, Helsinki, Finland	Teemu Smura et al	https://www.gisaid.org	?	?	03/07/2020
Finland/9A85S12/2020	ncov	EPI_ISL_481740	?	2020-04-09	Europe	Finland	Uusimaa		Europe	Finland	Uusimaa	genome	29744	Human	33	Male	20C	B.1	GH	Department of Virology and Immunology, University of Helsinki and Helsinki University Hospital, Huslab Finland	Department of Virology, Faculty of Medicine, University of Helsinki, Helsinki, Finland	Teemu Smura et al	https://www.gisaid.org	?	?	03/07/2020
Finland/FIN-114/2020	ncov	EPI_ISL_414640	?	2020-03-01	Europe	Finland	Finland		Europe	Italy	Italy	genome	29777	Human	23	Female	19A	B	G	Department of Virology and Immunology, University of Helsinki and Helsinki University Hospital, Huslab Finland	Department of Virology, Faculty of Medicine, University of Helsinki, Helsinki, Finland	Teemu Smura et al	https://www.gisaid.org	?	?	15/03/2020
Finland/FIN-25/2020	ncov	EPI_ISL_412971	?	2020-02-25	Europe	Finland	Helsinki		Europe	Italy	Lombardy	genome	29776	Human	24	Female	20A	B.1.5	G	HUS Diagnostiikkakeskus, Hallinto	Department of Virology Faculty of Medicine, Medicum University of Helsinki	Teemu Smura et al	https://www.gisaid.org	A doubt of multiple introduction of SARS-CoV-2 in Italy: A preliminary overview	https://dx.doi.org/10.1002/jmv.25773	01/03/2020
Finland/FIN-266/2020	ncov	EPI_ISL_414646	?	2020-03-04	Europe	Finland	Finland		Asia	Iran	Iran	genome	29803	Human	29	Female	20A	B.1.5	G	Department of Virology and Immunology, University of Helsinki and Helsinki University Hospital, Huslab Finland	Department of Virology, Faculty of Medicine, University of Helsinki, Helsinki, Finland	Teemu Smura et al	https://www.gisaid.org	?	?	15/03/2020
Finland/FIN-274/2020	ncov	EPI_ISL_414645	?	2020-03-04	Europe	Finland	Finland		Europe	Finland	Finland	genome	29779	Human	27	Male	19A	B.2	V	Department of Virology and Immunology, University of Helsinki and Helsinki University Hospital, Huslab Finland	Department of Virology, Faculty of Medicine, University of Helsinki, Helsinki, Finland	Teemu Smura et al	https://www.gisaid.org	?	?	15/03/2020
Finland/FIN-313/2020	ncov	EPI_ISL_414641	?	2020-03-05	Europe	Finland	Finland		Europe	Finland	Finland	genome	29793	Human	49	Female	20B	B.1.1	GR	Department of Virology and Immunology, University of Helsinki and Helsinki University Hospital, Huslab Finland	Department of Virology, Faculty of Medicine, University of Helsinki, Helsinki, Finland	Teemu Smura et al	https://www.gisaid.org	?	?	15/03/2020
Finland/FIN-318/2020	ncov	EPI_ISL_414644	?	2020-03-04	Europe	Finland	Finland		Europe	Finland	Finland	genome	29777	Human	35	Male	20B	B.1.1	GR	Department of Virology and Immunology, University of Helsinki and Helsinki University Hospital, Huslab Finland	Department of Virology, Faculty of Medicine, University of Helsinki, Helsinki, Finland	Teemu Smura et al	https://www.gisaid.org	?	?	15/03/2020
Finland/FIN-455/2020	ncov	EPI_ISL_414642	?	2020-03-08	Europe	Finland	Finland		Europe	Finland	Finland	genome	29785	Human	57	Male	20C	B.1	GH	Department of Virology and Immunology, University of Helsinki and Helsinki University Hospital, Huslab Finland	Department of Virology, Faculty of Medicine, University of Helsinki, Helsinki, Finland	Teemu Smura et al	https://www.gisaid.org	?	?	15/03/2020
Finland/FIN-508/2020	ncov	EPI_ISL_414643	?	2020-03-07	Europe	Finland	Finland		Europe	Finland	Finland	genome	29804	Human	43	Female	20B	B.1.1	GR	Department of Virology and Immunology, University of Helsinki and Helsinki University Hospital, Huslab Finland	Department of Virology, Faculty of Medicine, University of Helsinki, Helsinki, Finland	Teemu Smura et al	https://www.gisaid.org	?	?	15/03/2020
Finland/FIN01032020/2020	ncov	EPI_ISL_413605	?	2020-03-01	Europe	Finland	Helsinki		Europe	Finland	Helsinki	genome	29793	Human	76	Male	19A	B.2	V	Department of Virology and Immunology, University of Helsinki and Helsinki University Hospital, Huslab Finland	Department of Virology, Faculty of Medicine, University of Helsinki, Helsinki, Finland	Teemu Smura et al	https://www.gisaid.org	?	?	08/03/2020
Finland/FIN03032020A/2020	ncov	EPI_ISL_413602	?	2020-03-03	Europe	Finland	Helsinki		Europe	Italy	Italy	genome	29808	Human	40	Male	20A	B.1.5	G	Department of Virology and Immunology, University of Helsinki and Helsinki University Hospital, Huslab Finland	Department of Virology, Faculty of Medicine, University of Helsinki, Helsinki, Finland	Teemu Smura et al	https://www.gisaid.org	?	?	08/03/2020
Finland/FIN03032020B/2020	ncov	EPI_ISL_413603	?	2020-03-03	Europe	Finland	Helsinki		Europe	Finland	Helsinki	genome	29835	Human	55	Female	19A	B	V	Department of Virology and Immunology, University of Helsinki and Helsinki University Hospital, Huslab Finland	Department of Virology, Faculty of Medicine, University of Helsinki, Helsinki, Finland	Teemu Smura et al	https://www.gisaid.org	?	?	08/03/2020
Finland/FIN03032020C/2020	ncov	EPI_ISL_413604	?	2020-03-03	Europe	Finland	Helsinki		Europe	Italy	Italy	genome	29777	Human	59	Male	20B	B.1.1	GR	Department of Virology and Immunology, University of Helsinki and Helsinki University Hospital, Huslab Finland	Department of Virology, Faculty of Medicine, University of Helsinki, Helsinki, Finland	Teemu Smura et al	https://www.gisaid.org	?	?	08/03/2020
Foshan/20SF207/2020	ncov	EPI_ISL_406534	?	2020-01-22	Asia	China	Guangdong	Foshan	Asia	China	Guangdong	genome	29839	Human	57	Male	19A	B	L	Guangdong Provincial Center for Diseases Control and Prevention; Guangdong Provincial Public Health	Guangdong Provincial Center for Diseases Control and Prevention	Min Kang et al	https://www.gisaid.org	Whole genome and phylogenetic analysis of two SARS-CoV-2 strains isolated in Italy in January and February 2020: additional clues on multiple introductions and further circulation in Europe	https://dx.doi.org/10.2807/1560-7917.ES.2020.25.13.2000305	29/01/2020
Foshan/20SF210/2020	ncov	EPI_ISL_406535	?	2020-01-22	Asia	China	Guangdong	Foshan	Asia	China	Guangdong	genome	29839	Human	57	Female	19A	B	L	Guangdong Provincial Center for Diseases Control and Prevention; Guangdong Provincial Public Health	Guangdong Provincial Center for Diseases Control and Prevention	Min Kang et al	https://www.gisaid.org	?	?	29/01/2020
Foshan/20SF211/2020	ncov	EPI_ISL_406536	?	2020-01-22	Asia	China	Guangdong	Foshan	Asia	China	Guangdong	genome	29803	Human	57	Male	19A	B	L	Guangdong Provincial Center for Diseases Control and Prevention; Guangdong Provincial Public Health	Guangdong Provincial Center for Diseases Control and Prevention	Min Kang et al	https://www.gisaid.org	?	?	29/01/2020
France/ARA-01890/2020	ncov	EPI_ISL_508871	?	2020-03-18	Europe	France	Auvergne-Rh�ne-Alpes	Craponne	Europe	France	Auvergne-Rh�ne-Alpes	genome	29765	Human	50	Female	20A	B.1	GH	Institut des Agents Infectieux (IAI), Hospices Civils de Lyon	CNR Virus des Infections Respiratoires - France SUD	Antonin Bal et al	https://www.gisaid.org	?	?	04/08/2020
France/ARA-02052/2020	ncov	EPI_ISL_509010	?	2020-03-30	Europe	France	Auvergne-Rh�ne-Alpes	Lyon	Europe	France	Auvergne-Rh�ne-Alpes	genome	29829	Human	79	Female	20A	B.1	G	Institut des Agents Infectieux (IAI), Hospices Civils de Lyon	CNR Virus des Infections Respiratoires - France SUD	Antonin Bal et al	https://www.gisaid.org	?	?	04/08/2020
France/ARA-05288/2020	ncov	EPI_ISL_508933	?	2020-02-28	Europe	France	Auvergne-Rh�ne-Alpes	Lyon	Europe	France	Auvergne-Rh�ne-Alpes	genome	29798	Human	78	Female	20A	B.1	GH	CNR Virus des Infections Respiratoires - France SUD	CNR Virus des Infections Respiratoires - France SUD	Antonin Bal et al	https://www.gisaid.org	?	?	04/08/2020
France/ARA-0591/2020	ncov	EPI_ISL_508934	?	2020-03-01	Europe	France	Auvergne-Rh�ne-Alpes	Chambery	Europe	France	Auvergne-Rh�ne-Alpes	genome	29798	Human	29	Male	20A	B.1	G	Centre hospitalier M�tropole Savoie	CNR Virus des Infections Respiratoires - France SUD	Antonin Bal et al	https://www.gisaid.org	?	?	04/08/2020
France/ARA-0592/2020	ncov	EPI_ISL_508935	?	2020-03-02	Europe	France	Auvergne-Rh�ne-Alpes	Chambery	Europe	France	Auvergne-Rh�ne-Alpes	genome	29785	Human	48	Female	20A	B.1	G	Centre hospitalier M�tropole Savoie	CNR Virus des Infections Respiratoires - France SUD	Antonin Bal et al	https://www.gisaid.org	?	?	04/08/2020
France/ARA-06032/2020	ncov	EPI_ISL_508936	?	2020-03-04	Europe	France	Auvergne-Rh�ne-Alpes	Chambery	Europe	France	Auvergne-Rh�ne-Alpes	genome	29809	Human	57	Male	20A	B.1.5	G	Centre hospitalier M�tropole Savoie	CNR Virus des Infections Respiratoires - France SUD	Antonin Bal et al	https://www.gisaid.org	?	?	04/08/2020
France/ARA-06042/2020	ncov	EPI_ISL_417333	?	2020-03-04	Europe	France	Auvergne-Rh�ne-Alpes	Lyon	Europe	France	Auvergne-Rh�ne-Alpes	genome	29744	Human	48	Male	20A	B.1	G	Institut des Agents Infectieux (IAI), Hospices Civils de Lyon	CNR Virus des Infections Respiratoires - France SUD	Antonin Bal et al	https://www.gisaid.org	?	?	25/03/2020
France/ARA-06056/2020	ncov	EPI_ISL_417334	?	2020-03-04	Europe	France	Auvergne-Rh�ne-Alpes	Lyon	Europe	France	Auvergne-Rh�ne-Alpes	genome	29823	Human	50	Female	20A	B.1	G	Institut des Agents Infectieux (IAI), Hospices Civils de Lyon	CNR Virus des Infections Respiratoires - France SUD	Antonin Bal et al	https://www.gisaid.org	?	?	25/03/2020
France/ARA-06391/2020	ncov	EPI_ISL_525536	?	2020-03-06	Europe	France	Auvergne-Rh�ne-Alpes	Lyon	Europe	France	Auvergne-Rh�ne-Alpes	genome	29876	Human	44	Female	20A	B.1	G	CNR Virus des Infections Respiratoires - France SUD	CNR Virus des Infections Respiratoires - France SUD	Antonin Bal et al	https://www.gisaid.org	?	?	31/08/2020
France/ARA-06464/2020	ncov	EPI_ISL_416753	?	2020-03-06	Europe	France	Auvergne-Rh�ne-Alpes	Lyon	Europe	France	Auvergne-Rh�ne-Alpes	genome	29760	Human	50	Male	20C	B.1	GH	Institut des Agents Infectieux (IAI) Hospices Civils de Lyon	CNR Virus des Infections Respiratoires - France SUD	Bal et al	https://www.gisaid.org	?	?	23/03/2020
France/ARA-06487/2020	ncov	EPI_ISL_416754	?	2020-03-06	Europe	France	Auvergne-Rh�ne-Alpes	Lyon	Europe	France	Auvergne-Rh�ne-Alpes	genome	29778	Human	82	Male	20A	B.1	G	Institut des Agents Infectieux (IAI) Hospices Civils de Lyon	CNR Virus des Infections Respiratoires - France SUD	Bal et al	https://www.gisaid.org	?	?	23/03/2020
France/ARA-06531/2020	ncov	EPI_ISL_416756	?	2020-03-06	Europe	France	Auvergne-Rh�ne-Alpes	Lyon	Europe	France	Auvergne-Rh�ne-Alpes	genome	29762	Human	88	Female	20A	B.1.5	G	Institut des Agents Infectieux (IAI) Hospices Civils de Lyon	CNR Virus des Infections Respiratoires - France SUD	Bal et al	https://www.gisaid.org	?	?	23/03/2020
France/ARA-06573/2020	ncov	EPI_ISL_417335	?	2020-03-06	Europe	France	Auvergne-Rh�ne-Alpes	Lyon	Europe	France	Auvergne-Rh�ne-Alpes	genome	29768	Human	74	Male	19A	B	L	Institut des Agents Infectieux (IAI), Hospices Civils de Lyon	CNR Virus des Infections Respiratoires - France SUD	Antonin Bal et al	https://www.gisaid.org	?	?	25/03/2020
France/ARA-06625/2020	ncov	EPI_ISL_417337	?	2020-03-07	Europe	France	Auvergne-Rh�ne-Alpes	Lyon	Europe	France	Auvergne-Rh�ne-Alpes	genome	29784	Human	78	Male	20A	B.1	G	Institut des Agents Infectieux (IAI), Hospices Civils de Lyon	CNR Virus des Infections Respiratoires - France SUD	Antonin Bal et al	https://www.gisaid.org	?	?	25/03/2020
France/ARA-06678/2020	ncov	EPI_ISL_416757	?	2020-03-07	Europe	France	Auvergne-Rh�ne-Alpes	Bourg-en-Bresse	Europe	France	Auvergne-Rh�ne-Alpes	genome	29756	Human	41	Male	20A	B.1.147	G	Centre Hospitalier de Bourg en Bresse	CNR Virus des Infections Respiratoires - France SUD	Bal et al	https://www.gisaid.org	?	?	23/03/2020
France/ARA-0668/2020	ncov	EPI_ISL_417336	?	2020-03-06	Europe	France	Auvergne-Rh�ne-Alpes	Lyon	Europe	France	Auvergne-Rh�ne-Alpes	genome	29777	Human	79	Male	20A	B.1	GH	Institut des Agents Infectieux (IAI), Hospices Civils de Lyon	CNR Virus des Infections Respiratoires - France SUD	Antonin Bal et al	https://www.gisaid.org	?	?	25/03/2020
France/ARA-06756/2020	ncov	EPI_ISL_417338	?	2020-03-07	Europe	France	Auvergne-Rh�ne-Alpes	Macon	Europe	France	Auvergne-Rh�ne-Alpes	genome	29826	Human	63	Female	20C	B.1	GH	Centre Hospitalier de Macon	CNR Virus des Infections Respiratoires - France SUD	Antonin Bal et al	https://www.gisaid.org	?	?	25/03/2020
France/ARA-06813/2020	ncov	EPI_ISL_417340	?	2020-03-07	Europe	France	Auvergne-Rh�ne-Alpes	Bourg-en-Bresse	Europe	France	Auvergne-Rh�ne-Alpes	genome	29823	Human	53	Male	20C	B.1	GH	Centre Hospitalier de Bourg en Bresse	CNR Virus des Infections Respiratoires - France SUD	Antonin Bal et al	https://www.gisaid.org	?	?	25/03/2020
France/ARA-06820/2020	ncov	EPI_ISL_417339	?	2020-03-08	Europe	France	Auvergne-Rh�ne-Alpes	Lyon	Europe	France	Auvergne-Rh�ne-Alpes	genome	29785	Human	86	Female	20A	B.1	G	Institut des Agents Infectieux (IAI), Hospices Civils de Lyon	CNR Virus des Infections Respiratoires - France SUD	Antonin Bal et al	https://www.gisaid.org	?	?	25/03/2020
France/ARA-06923/2020	ncov	EPI_ISL_508937	?	2020-03-09	Europe	France	Auvergne-Rh�ne-Alpes	Lyon	Europe	France	Auvergne-Rh�ne-Alpes	genome	29826	Human	78	Female	20A	B.1	G	CNR Virus des Infections Respiratoires - France SUD	CNR Virus des Infections Respiratoires - France SUD	Antonin Bal et al	https://www.gisaid.org	?	?	04/08/2020
France/ARA-0693/2020	ncov	EPI_ISL_416758	?	2020-03-08	Europe	France	Auvergne-Rh�ne-Alpes	Lyon	Europe	France	Auvergne-Rh�ne-Alpes	genome	29778	Human	79	Male	20A	B.1	GH	Institut des Agents Infectieux (IAI) Hospices Civils de Lyon	CNR Virus des Infections Respiratoires - France SUD	Bal et al	https://www.gisaid.org	?	?	23/03/2020
France/ARA-07055/2020	ncov	EPI_ISL_508938	?	2020-03-09	Europe	France	Auvergne-Rh�ne-Alpes	Bourg-en-Bresse	Europe	France	Auvergne-Rh�ne-Alpes	genome	29820	Human	73	Female	20C	B.1	GH	Centre Hospitalier de Bourg en Bresse	CNR Virus des Infections Respiratoires - France SUD	Antonin Bal et al	https://www.gisaid.org	?	?	04/08/2020
France/ARA-07148/2020	ncov	EPI_ISL_508939	?	2020-03-09	Europe	France	Auvergne-Rh�ne-Alpes	Lyon	Europe	France	Auvergne-Rh�ne-Alpes	genome	29782	Human	90	Female	20A	B.1	GH	CNR Virus des Infections Respiratoires - France SUD	CNR Virus des Infections Respiratoires - France SUD	Antonin Bal et al	https://www.gisaid.org	?	?	04/08/2020
France/ARA-07169/2020	ncov	EPI_ISL_508940	?	2020-03-09	Europe	France	Auvergne-Rh�ne-Alpes	Lyon	Europe	France	Auvergne-Rh�ne-Alpes	genome	29772	Human	32	Female	20A	B.1	GH	CNR Virus des Infections Respiratoires - France SUD	CNR Virus des Infections Respiratoires - France SUD	Antonin Bal et al	https://www.gisaid.org	?	?	04/08/2020
France/ARA-0731/2020	ncov	EPI_ISL_508941	?	2020-03-10	Europe	France	Auvergne-Rh�ne-Alpes	Macon	Europe	France	Auvergne-Rh�ne-Alpes	genome	29801	Human	93	Male	20C	B.1	GH	Centre Hospitalier de Macon	CNR Virus des Infections Respiratoires - France SUD	Antonin Bal et al	https://www.gisaid.org	?	?	04/08/2020
France/ARA-07314/2020	ncov	EPI_ISL_508942	?	2020-03-10	Europe	France	Auvergne-Rh�ne-Alpes	Lyon	Europe	France	Auvergne-Rh�ne-Alpes	genome	29798	Human	90	Female	20A	B.1	G	CNR Virus des Infections Respiratoires - France SUD	CNR Virus des Infections Respiratoires - France SUD	Antonin Bal et al	https://www.gisaid.org	?	?	04/08/2020
France/ARA-07639/2020	ncov	EPI_ISL_508872	?	2020-03-11	Europe	France	Auvergne-Rh�ne-Alpes	Lyon	Europe	France	Auvergne-Rh�ne-Alpes	genome	29871	Human	91	Female	20A	B.1	GH	Institut des Agents Infectieux (IAI), Hospices Civils de Lyon	CNR Virus des Infections Respiratoires - France SUD	Antonin Bal et al	https://www.gisaid.org	?	?	04/08/2020
France/ARA-07722/2020	ncov	EPI_ISL_508943	?	2020-03-11	Europe	France	Auvergne-Rh�ne-Alpes	Macon	Europe	France	Auvergne-Rh�ne-Alpes	genome	29785	Human	72	Male	20C	B.1	GH	Centre Hospitalier de Macon	CNR Virus des Infections Respiratoires - France SUD	Antonin Bal et al	https://www.gisaid.org	?	?	04/08/2020
France/ARA-07731/2020	ncov	EPI_ISL_508944	?	2020-03-11	Europe	France	Auvergne-Rh�ne-Alpes	Bourg-en-Bresse	Europe	France	Auvergne-Rh�ne-Alpes	genome	29822	Human	33	Male	19A	B.11	L	Centre Hospitalier de Bourg en Bresse	CNR Virus des Infections Respiratoires - France SUD	Antonin Bal et al	https://www.gisaid.org	?	?	04/08/2020
France/ARA-0779/2020	ncov	EPI_ISL_508945	?	2020-03-11	Europe	France	Auvergne-Rh�ne-Alpes	Macon	Europe	France	Auvergne-Rh�ne-Alpes	genome	29817	Human	72	Female	20A	B.1	GH	CNR Virus des Infections Respiratoires - France SUD	CNR Virus des Infections Respiratoires - France SUD	Antonin Bal et al	https://www.gisaid.org	?	?	04/08/2020
France/ARA-07910/2020	ncov	EPI_ISL_508873	?	2020-03-12	Europe	France	Auvergne-Rh�ne-Alpes	Lyon	Europe	France	Auvergne-Rh�ne-Alpes	genome	29828	Human	85	Female	20A	B.1	GH	Institut des Agents Infectieux (IAI), Hospices Civils de Lyon	CNR Virus des Infections Respiratoires - France SUD	Antonin Bal et al	https://www.gisaid.org	?	?	04/08/2020
France/ARA-08067/2020	ncov	EPI_ISL_508946	?	2020-03-12	Europe	France	Auvergne-Rh�ne-Alpes	Macon	Europe	France	Auvergne-Rh�ne-Alpes	genome	29806	Human	63	Male	20C	B.1	GH	Centre Hospitalier de Macon	CNR Virus des Infections Respiratoires - France SUD	Antonin Bal et al	https://www.gisaid.org	?	?	04/08/2020
France/ARA-0814/2020	ncov	EPI_ISL_508947	?	2020-03-12	Europe	France	Auvergne-Rh�ne-Alpes	Vienne	Europe	France	Auvergne-Rh�ne-Alpes	genome	29823	Human	61	Female	20A	B.1	GH	Centre Hospitalier Lucien Hussel	CNR Virus des Infections Respiratoires - France SUD	Antonin Bal et al	https://www.gisaid.org	?	?	04/08/2020
France/ARA-08417/2020	ncov	EPI_ISL_508948	?	2020-03-13	Europe	France	Auvergne-Rh�ne-Alpes	Lyon	Europe	France	Auvergne-Rh�ne-Alpes	genome	29785	Human	92	Male	20A	B.1	G	CNR Virus des Infections Respiratoires - France SUD	CNR Virus des Infections Respiratoires - France SUD	Antonin Bal et al	https://www.gisaid.org	?	?	04/08/2020
France/ARA-08589/2020	ncov	EPI_ISL_508874	?	2020-03-13	Europe	France	Auvergne-Rh�ne-Alpes	Lyon	Europe	France	Auvergne-Rh�ne-Alpes	genome	29837	Human	57	Female	20A	B.1	GH	Institut des Agents Infectieux (IAI), Hospices Civils de Lyon	CNR Virus des Infections Respiratoires - France SUD	Antonin Bal et al	https://www.gisaid.org	?	?	04/08/2020
France/ARA-0873/2020	ncov	EPI_ISL_508875	?	2020-03-14	Europe	France	Auvergne-Rh�ne-Alpes	Macon	Europe	France	Auvergne-Rh�ne-Alpes	genome	29861	Human	39	Female	20C	B.1	GH	Centre Hospitalier de Macon	CNR Virus des Infections Respiratoires - France SUD	Antonin Bal et al	https://www.gisaid.org	?	?	04/08/2020
France/ARA-08938-isl/2020	ncov	EPI_ISL_578176	?	2020-03-14	Europe	France	Auvergne-Rh�ne-Alpes	Macon	Europe	France	Auvergne-Rh�ne-Alpes	genome	29877	Human	58	Male	20C	B.1	GH	CNR Virus des Infections Respiratoires - France SUD	CNR Virus des Infections Respiratoires - France SUD	Antonin Bal et al	https://www.gisaid.org	?	?	13/10/2020
France/ARA-08938/2020	ncov	EPI_ISL_508876	?	2020-03-14	Europe	France	Auvergne-Rh�ne-Alpes	Macon	Europe	France	Auvergne-Rh�ne-Alpes	genome	29823	Human	58	Male	20C	B.1	GH	Centre Hospitalier de Macon	CNR Virus des Infections Respiratoires - France SUD	Antonin Bal et al	https://www.gisaid.org	?	?	04/08/2020
France/ARA-09112-isl/2020	ncov	EPI_ISL_578177	?	2020-03-14	Europe	France	Auvergne-Rh�ne-Alpes	Lyon	Europe	France	Auvergne-Rh�ne-Alpes	genome	29855	Human	87	Male	20A	B.1	GH	CNR Virus des Infections Respiratoires - France SUD	CNR Virus des Infections Respiratoires - France SUD	Antonin Bal et al	https://www.gisaid.org	?	?	13/10/2020
France/ARA-09178/2020	ncov	EPI_ISL_508877	?	2020-03-15	Europe	France	Auvergne-Rh�ne-Alpes	Lyon	Europe	France	Auvergne-Rh�ne-Alpes	genome	29871	Human	49	Female	20A	B.1	G	Institut des Agents Infectieux (IAI), Hospices Civils de Lyon	CNR Virus des Infections Respiratoires - France SUD	Antonin Bal et al	https://www.gisaid.org	?	?	04/08/2020
France/ARA-09193/2020	ncov	EPI_ISL_508878	?	2020-03-15	Europe	France	Auvergne-Rh�ne-Alpes	Venissieux	Europe	France	Auvergne-Rh�ne-Alpes	genome	29774	Human	64	Male	20A	B.1	G	GH Les Portes du Sud	CNR Virus des Infections Respiratoires - France SUD	Antonin Bal et al	https://www.gisaid.org	?	?	04/08/2020
France/ARA-094100/2020	ncov	EPI_ISL_418412	?	2020-03-15	Europe	France	Auvergne-Rh�ne-Alpes	Privas	Europe	France	Auvergne-Rh�ne-Alpes	genome	29864	Human	55	Female	20A	B.1.208	G	Centre Hospitalier des Vals d'Ardeche	CNR Virus des Infections Respiratoires - France SUD	Antonin Bal et al	https://www.gisaid.org	?	?	30/03/2020
France/ARA-09428/2020	ncov	EPI_ISL_418413	?	2020-03-15	Europe	France	Auvergne-Rh�ne-Alpes	Macon	Europe	France	Auvergne-Rh�ne-Alpes	genome	29748	Human	80	Female	20A	B.1	GH	Centre Hospitalier de Macon	CNR Virus des Infections Respiratoires - France SUD	Antonin Bal et al	https://www.gisaid.org	?	?	30/03/2020
France/ARA-09434/2020	ncov	EPI_ISL_418414	?	2020-03-15	Europe	France	Auvergne-Rh�ne-Alpes	Valence	Europe	France	Auvergne-Rh�ne-Alpes	genome	29780	Human	84	Female	20A	B.1.5	G	Centre Hospitalier de Valence	CNR Virus des Infections Respiratoires - France SUD	Antonin Bal et al	https://www.gisaid.org	?	?	30/03/2020
France/ARA-09451/2020	ncov	EPI_ISL_418415	?	2020-03-15	Europe	France	Auvergne-Rh�ne-Alpes	Valence	Europe	France	Auvergne-Rh�ne-Alpes	genome	29701	Human	93	Female	20A	B.1	G	Centre Hospitalier de Valence	CNR Virus des Infections Respiratoires - France SUD	Antonin Bal et al	https://www.gisaid.org	?	?	30/03/2020
France/ARA-09588/2020	ncov	EPI_ISL_418416	?	2020-03-16	Europe	France	Auvergne-Rh�ne-Alpes	Venissieux	Europe	France	Auvergne-Rh�ne-Alpes	genome	29812	Human	41	Female	20A	B.1	GH	GH Les Portes du Sud	CNR Virus des Infections Respiratoires - France SUD	Antonin Bal et al	https://www.gisaid.org	?	?	30/03/2020
France/ARA-09686/2020	ncov	EPI_ISL_418417	?	2020-03-16	Europe	France	Auvergne-Rh�ne-Alpes	Valence	Europe	France	Auvergne-Rh�ne-Alpes	genome	29763	Human	61	Male	20A	B.1.5	G	Centre Hospitalier de Valence	CNR Virus des Infections Respiratoires - France SUD	Antonin Bal et al	https://www.gisaid.org	?	?	30/03/2020
France/ARA-100617/2020	ncov	EPI_ISL_683334	?	2020-11-03	Europe	France	Auvergne-Rh�ne-Alpes	Lyon	Europe	France	Auvergne-Rh�ne-Alpes	genome	29864	Human	91	Female	20A.EU2	B.1.160	GH	CNR Virus des Infections Respiratoires - France SUD	CNR Virus des Infections Respiratoires - France SUD	Antonin Bal et al	https://www.gisaid.org	?	?	09/12/2020
France/ARA-101012/2020	ncov	EPI_ISL_683335	?	2020-11-04	Europe	France	Auvergne-Rh�ne-Alpes	Lyon	Europe	France	Auvergne-Rh�ne-Alpes	genome	29873	Human	90	Male	20A.EU2	B.1.160	GH	CNR Virus des Infections Respiratoires - France SUD	CNR Virus des Infections Respiratoires - France SUD	Antonin Bal et al	https://www.gisaid.org	?	?	09/12/2020
France/ARA-101082/2020	ncov	EPI_ISL_683336	?	2020-11-04	Europe	France	Auvergne-Rh�ne-Alpes	Lyon	Europe	France	Auvergne-Rh�ne-Alpes	genome	29865	Human	91	Female	20A.EU2	B.1.160	GH	CNR Virus des Infections Respiratoires - France SUD	CNR Virus des Infections Respiratoires - France SUD	Antonin Bal et al	https://www.gisaid.org	?	?	09/12/2020
France/ARA-101286/2020	ncov	EPI_ISL_683337	?	2020-11-04	Europe	France	Auvergne-Rh�ne-Alpes	Lyon	Europe	France	Auvergne-Rh�ne-Alpes	genome	29900	Human	62	Male	20A.EU2	B.1.160	GH	CNR Virus des Infections Respiratoires - France SUD	CNR Virus des Infections Respiratoires - France SUD	Antonin Bal et al	https://www.gisaid.org	?	?	09/12/2020
France/ARA-101325/2020	ncov	EPI_ISL_683338	?	2020-11-04	Europe	France	Auvergne-Rh�ne-Alpes	Lyon	Europe	France	Auvergne-Rh�ne-Alpes	genome	29893	Human	81	Male	20A.EU2	B.1.160	GH	CNR Virus des Infections Respiratoires - France SUD	CNR Virus des Infections Respiratoires - France SUD	Antonin Bal et al	https://www.gisaid.org	?	?	09/12/2020
France/ARA-101389/2020	ncov	EPI_ISL_683339	?	2020-11-04	Europe	France	Auvergne-Rh�ne-Alpes	Lyon	Europe	France	Auvergne-Rh�ne-Alpes	genome	29887	Human	60	Female	20A.EU2	B.1.160	GH	CNR Virus des Infections Respiratoires - France SUD	CNR Virus des Infections Respiratoires - France SUD	Antonin Bal et al	https://www.gisaid.org	?	?	09/12/2020
France/ARA-10160/2020	ncov	EPI_ISL_508879	?	2020-03-16	Europe	France	Auvergne-Rh�ne-Alpes	Lyon	Europe	France	Auvergne-Rh�ne-Alpes	genome	29776	Human	43	Male	20A	B.1.147	G	Centre Hospitalier Saint Joseph Saint Luc	CNR Virus des Infections Respiratoires - France SUD	Antonin Bal et al	https://www.gisaid.org	?	?	04/08/2020
France/ARA-10163/2020	ncov	EPI_ISL_418418	?	2020-03-16	Europe	France	Auvergne-Rh�ne-Alpes	Lyon	Europe	France	Auvergne-Rh�ne-Alpes	genome	29820	Human	58	Female	20A	B.1.147	G	Centre Hospitalier Saint Joseph Saint Luc	CNR Virus des Infections Respiratoires - France SUD	Antonin Bal et al	https://www.gisaid.org	?	?	30/03/2020
France/ARA-10165/2020	ncov	EPI_ISL_418419	?	2020-03-16	Europe	France	Auvergne-Rh�ne-Alpes	Lyon	Europe	France	Auvergne-Rh�ne-Alpes	genome	29792	Human	30	Male	20A	B.1.147	G	Centre Hospitalier Saint Joseph Saint Luc	CNR Virus des Infections Respiratoires - France SUD	Antonin Bal et al	https://www.gisaid.org	?	?	30/03/2020
France/ARA-10170/2020	ncov	EPI_ISL_418420	?	2020-03-17	Europe	France	Auvergne-Rh�ne-Alpes	Lyon	Europe	France	Auvergne-Rh�ne-Alpes	genome	29757	Human	40	Female	20C	B.1.356	GH	Institut des Agents Infectieux (IAI), Hospices Civils de Lyon	CNR Virus des Infections Respiratoires - France SUD	Antonin Bal et al	https://www.gisaid.org	?	?	30/03/2020
France/ARA-10172/2020	ncov	EPI_ISL_418421	?	2020-03-17	Europe	France	Auvergne-Rh�ne-Alpes	Lyon	Europe	France	Auvergne-Rh�ne-Alpes	genome	29734	Human	43	Female	20A	B.1.147	G	Institut des Agents Infectieux (IAI), Hospices Civils de Lyon	CNR Virus des Infections Respiratoires - France SUD	Antonin Bal et al	https://www.gisaid.org	?	?	30/03/2020
France/ARA-10175/2020	ncov	EPI_ISL_508880	?	2020-03-16	Europe	France	Auvergne-Rh�ne-Alpes	Lyon	Europe	France	Auvergne-Rh�ne-Alpes	genome	29823	Human	58	Male	20A	B.1.147	G	Centre Hospitalier Saint Joseph Saint Luc	CNR Virus des Infections Respiratoires - France SUD	Antonin Bal et al	https://www.gisaid.org	?	?	04/08/2020
France/ARA-10184/2020	ncov	EPI_ISL_418422	?	2020-03-17	Europe	France	Auvergne-Rh�ne-Alpes	Lyon	Europe	France	Auvergne-Rh�ne-Alpes	genome	29750	Human	76	Female	20A	B.1	G	Institut des Agents Infectieux (IAI), Hospices Civils de Lyon	CNR Virus des Infections Respiratoires - France SUD	Antonin Bal et al	https://www.gisaid.org	?	?	30/03/2020
France/ARA-10188/2020	ncov	EPI_ISL_418423	?	2020-03-17	Europe	France	Auvergne-Rh�ne-Alpes	Lyon	Europe	France	Auvergne-Rh�ne-Alpes	genome	29744	Human	73	Female	20A	B.1.5	G	Institut des Agents Infectieux (IAI), Hospices Civils de Lyon	CNR Virus des Infections Respiratoires - France SUD	Antonin Bal et al	https://www.gisaid.org	?	?	30/03/2020
France/ARA-10189/2020	ncov	EPI_ISL_418424	?	2020-03-17	Europe	France	Auvergne-Rh�ne-Alpes	Lyon	Europe	France	Auvergne-Rh�ne-Alpes	genome	29763	Human	79	Female	20A	B.1	G	Institut des Agents Infectieux (IAI), Hospices Civils de Lyon	CNR Virus des Infections Respiratoires - France SUD	Antonin Bal et al	https://www.gisaid.org	?	?	30/03/2020
France/ARA-10192/2020	ncov	EPI_ISL_418425	?	2020-03-17	Europe	France	Auvergne-Rh�ne-Alpes	Lyon	Europe	France	Auvergne-Rh�ne-Alpes	genome	29770	Human	82	Female	20A	B.1	GH	Institut des Agents Infectieux (IAI), Hospices Civils de Lyon	CNR Virus des Infections Respiratoires - France SUD	Antonin Bal et al	https://www.gisaid.org	?	?	30/03/2020
France/ARA-10194/2020	ncov	EPI_ISL_525537	?	2020-03-17	Europe	France	Auvergne-Rh�ne-Alpes	Lyon	Europe	France	Auvergne-Rh�ne-Alpes	genome	29782	Human	87	Female	20A	B.1	GH	CNR Virus des Infections Respiratoires - France SUD	CNR Virus des Infections Respiratoires - France SUD	Antonin Bal et al	https://www.gisaid.org	?	?	31/08/2020
France/ARA-10218/2020	ncov	EPI_ISL_525538	?	2020-03-17	Europe	France	Auvergne-Rh�ne-Alpes	Lyon	Europe	France	Auvergne-Rh�ne-Alpes	genome	29779	Human	92	Male	20A	B.1	GH	CNR Virus des Infections Respiratoires - France SUD	CNR Virus des Infections Respiratoires - France SUD	Antonin Bal et al	https://www.gisaid.org	?	?	31/08/2020
France/ARA-10242/2020	ncov	EPI_ISL_508881	?	2020-03-16	Europe	France	Auvergne-Rh�ne-Alpes	Valence	Europe	France	Auvergne-Rh�ne-Alpes	genome	29828	Human	82	Female	20A	B.1	G	Centre Hospitalier de Valence	CNR Virus des Infections Respiratoires - France SUD	Antonin Bal et al	https://www.gisaid.org	?	?	04/08/2020
France/ARA-10251/2020	ncov	EPI_ISL_418426	?	2020-03-17	Europe	France	Auvergne-Rh�ne-Alpes	Bourg-en-Bresse	Europe	France	Auvergne-Rh�ne-Alpes	genome	29826	Human	61	Male	20B	B.1.1	GR	Centre Hospitalier de Bourg en Bresse	CNR Virus des Infections Respiratoires - France SUD	Antonin Bal et al	https://www.gisaid.org	?	?	30/03/2020
France/ARA-10257/2020	ncov	EPI_ISL_418427	?	2020-03-17	Europe	France	Auvergne-Rh�ne-Alpes	Saint-Priest	Europe	France	Auvergne-Rh�ne-Alpes	genome	29823	Human	56	Female	20A	B.1	G	Hopital Priv� de l'Est Lyonnais	CNR Virus des Infections Respiratoires - France SUD	Antonin Bal et al	https://www.gisaid.org	?	?	30/03/2020
France/ARA-10259/2020	ncov	EPI_ISL_525539	?	2020-03-16	Europe	France	Auvergne-Rh�ne-Alpes	Bourg-en-Bresse	Europe	France	Auvergne-Rh�ne-Alpes	genome	29782	Human	39	Female	20C	B.1	GH	Centre Hospitalier de Bourg en Bresse	CNR Virus des Infections Respiratoires - France SUD	Antonin Bal et al	https://www.gisaid.org	?	?	31/08/2020
France/ARA-102608/2020	ncov	EPI_ISL_683340	?	2020-11-06	Europe	France	Auvergne-Rh�ne-Alpes	Lyon	Europe	France	Auvergne-Rh�ne-Alpes	genome	29865	Human	88	Female	20A.EU2	B.1.160	GH	CNR Virus des Infections Respiratoires - France SUD	CNR Virus des Infections Respiratoires - France SUD	Antonin Bal et al	https://www.gisaid.org	?	?	09/12/2020
France/ARA-10282/2020	ncov	EPI_ISL_418428	?	2020-03-17	Europe	France	Auvergne-Rh�ne-Alpes	Vienne	Europe	France	Auvergne-Rh�ne-Alpes	genome	29855	Human	?	Male	20B	B.1.1	GR	Centre Hospitalier Lucien Hussel	CNR Virus des Infections Respiratoires - France SUD	Antonin Bal et al	https://www.gisaid.org	?	?	30/03/2020
France/ARA-102965/2020	ncov	EPI_ISL_683341	?	2020-11-06	Europe	France	Auvergne-Rh�ne-Alpes	Lyon	Europe	France	Auvergne-Rh�ne-Alpes	genome	29901	Human	85	Female	20A.EU2	B.1.160	GH	CNR Virus des Infections Respiratoires - France SUD	CNR Virus des Infections Respiratoires - France SUD	Antonin Bal et al	https://www.gisaid.org	?	?	09/12/2020
France/ARA-103182/2020	ncov	EPI_ISL_683342	?	2020-11-06	Europe	France	Auvergne-Rh�ne-Alpes	Lyon	Europe	France	Auvergne-Rh�ne-Alpes	genome	29887	Human	76	Male	20A.EU2	B.1.160	GH	CNR Virus des Infections Respiratoires - France SUD	CNR Virus des Infections Respiratoires - France SUD	Antonin Bal et al	https://www.gisaid.org	?	?	09/12/2020
France/ARA-103382/2020	ncov	EPI_ISL_683343	?	2020-11-09	Europe	France	Auvergne-Rh�ne-Alpes	Lyon	Europe	France	Auvergne-Rh�ne-Alpes	genome	29887	Human	86	Female	20A.EU2	B.1.160	GH	CNR Virus des Infections Respiratoires - France SUD	CNR Virus des Infections Respiratoires - France SUD	Antonin Bal et al	https://www.gisaid.org	?	?	09/12/2020
France/ARA-103892/2020	ncov	EPI_ISL_683344	?	2020-11-09	Europe	France	Auvergne-Rh�ne-Alpes	Lyon	Europe	France	Auvergne-Rh�ne-Alpes	genome	29901	Human	72	Male	20A.EU2	B.1.160	GH	CNR Virus des Infections Respiratoires - France SUD	CNR Virus des Infections Respiratoires - France SUD	Antonin Bal et al	https://www.gisaid.org	?	?	09/12/2020
France/ARA-103906/2020	ncov	EPI_ISL_683345	?	2020-11-09	Europe	France	Auvergne-Rh�ne-Alpes	Lyon	Europe	France	Auvergne-Rh�ne-Alpes	genome	29805	Human	68	Male	20A.EU2	B.1.160	GH	CNR Virus des Infections Respiratoires - France SUD	CNR Virus des Infections Respiratoires - France SUD	Antonin Bal et al	https://www.gisaid.org	?	?	09/12/2020
France/ARA-103983/2020	ncov	EPI_ISL_683346	?	2020-11-09	Europe	France	Auvergne-Rh�ne-Alpes	Lyon	Europe	France	Auvergne-Rh�ne-Alpes	genome	29799	Human	69	?	20A.EU2	B.1.160	GH	CNR Virus des Infections Respiratoires - France SUD	CNR Virus des Infections Respiratoires - France SUD	Antonin Bal et al	https://www.gisaid.org	?	?	09/12/2020
France/ARA-104138/2020	ncov	EPI_ISL_683347	?	2020-11-09	Europe	France	Auvergne-Rh�ne-Alpes	Lyon	Europe	France	Auvergne-Rh�ne-Alpes	genome	29865	Human	77	Male	20A.EU2	B.1.160	GH	CNR Virus des Infections Respiratoires - France SUD	CNR Virus des Infections Respiratoires - France SUD	Antonin Bal et al	https://www.gisaid.org	?	?	09/12/2020
France/ARA-104202/2020	ncov	EPI_ISL_683348	?	2020-11-09	Europe	France	Auvergne-Rh�ne-Alpes	Lyon	Europe	France	Auvergne-Rh�ne-Alpes	genome	29864	Human	84	Male	20A.EU2	B.1.160	GH	CNR Virus des Infections Respiratoires - France SUD	CNR Virus des Infections Respiratoires - France SUD	Antonin Bal et al	https://www.gisaid.org	?	?	09/12/2020
France/ARA-104306/2020	ncov	EPI_ISL_683351	?	2020-11-09	Europe	France	Auvergne-Rh�ne-Alpes	Lyon	Europe	France	Auvergne-Rh�ne-Alpes	genome	29841	Human	77	Male	20A.EU2	B.1.160	GH	CNR Virus des Infections Respiratoires - France SUD	CNR Virus des Infections Respiratoires - France SUD	Antonin Bal et al	https://www.gisaid.org	?	?	09/12/2020
France/ARA-104314/2020	ncov	EPI_ISL_683349	?	2020-11-09	Europe	France	Auvergne-Rh�ne-Alpes	Lyon	Europe	France	Auvergne-Rh�ne-Alpes	genome	29892	Human	69	?	20A.EU2	B.1.160	GH	CNR Virus des Infections Respiratoires - France SUD	CNR Virus des Infections Respiratoires - France SUD	Antonin Bal et al	https://www.gisaid.org	?	?	09/12/2020
France/ARA-104350/2020	ncov	EPI_ISL_683350	?	2020-11-09	Europe	France	Auvergne-Rh�ne-Alpes	Lyon	Europe	France	Auvergne-Rh�ne-Alpes	genome	29896	Human	73	?	20A	B.1	G	CNR Virus des Infections Respiratoires - France SUD	CNR Virus des Infections Respiratoires - France SUD	Antonin Bal et al	https://www.gisaid.org	?	?	09/12/2020
France/ARA-10441/2020	ncov	EPI_ISL_508998	?	2020-03-17	Europe	France	Auvergne-Rh�ne-Alpes	Bourgoin-Jallieu	Europe	France	Auvergne-Rh�ne-Alpes	genome	29769	Human	71	Female	20A	B.1	GH	Centre Hospitalier Pierre Oudot	CNR Virus des Infections Respiratoires - France SUD	Antonin Bal et al	https://www.gisaid.org	?	?	04/08/2020
France/ARA-10552/2020	ncov	EPI_ISL_419168	?	2020-03-17	Europe	France	Auvergne-Rh�ne-Alpes	Valence	Europe	France	Auvergne-Rh�ne-Alpes	genome	29855	Human	?	Male	20A	B.1	GH	Centre Hospitalier de Valence	CNR Virus des Infections Respiratoires - France SUD	Antonin Bal et al	https://www.gisaid.org	?	?	01/04/2020
France/ARA-105635/2020	ncov	EPI_ISL_728304	?	2020-11-12	Europe	France	Auvergne-Rh�ne-Alpes	Lyon	Europe	France	Auvergne-Rh�ne-Alpes	genome	29804	Human	76	Male	20A.EU2	B.1.160	GH	CNR Virus des Infections Respiratoires - France SUD	CNR Virus des Infections Respiratoires - France SUD	Antonin Bal et al	https://www.gisaid.org	?	?	22/12/2020
France/ARA-105681/2020	ncov	EPI_ISL_728305	?	2020-11-12	Europe	France	Auvergne-Rh�ne-Alpes	Lyon	Europe	France	Auvergne-Rh�ne-Alpes	genome	29818	Human	57	Female	20A.EU1	B.1.177	GV	CNR Virus des Infections Respiratoires - France SUD	CNR Virus des Infections Respiratoires - France SUD	Antonin Bal et al	https://www.gisaid.org	?	?	22/12/2020
France/ARA-105758/2020	ncov	EPI_ISL_728306	?	2020-11-12	Europe	France	Auvergne-Rh�ne-Alpes	Lyon	Europe	France	Auvergne-Rh�ne-Alpes	genome	29859	Human	72	Female	20A.EU2	B.1.160	GH	CNR Virus des Infections Respiratoires - France SUD	CNR Virus des Infections Respiratoires - France SUD	Antonin Bal et al	https://www.gisaid.org	?	?	22/12/2020
France/ARA-10580/2020	ncov	EPI_ISL_508999	?	2020-03-18	Europe	France	Auvergne-Rh�ne-Alpes	Lyon	Europe	France	Auvergne-Rh�ne-Alpes	genome	29827	Human	72	Male	20A	B.1	G	CNR Virus des Infections Respiratoires - France SUD	CNR Virus des Infections Respiratoires - France SUD	Antonin Bal et al	https://www.gisaid.org	?	?	04/08/2020
France/ARA-105851/2020	ncov	EPI_ISL_728307	?	2020-11-12	Europe	France	Auvergne-Rh�ne-Alpes	Lyon	Europe	France	Auvergne-Rh�ne-Alpes	genome	29805	Human	46	Female	20A.EU2	B.1.160	GH	CNR Virus des Infections Respiratoires - France SUD	CNR Virus des Infections Respiratoires - France SUD	Antonin Bal et al	https://www.gisaid.org	?	?	22/12/2020
France/ARA-106294/2020	ncov	EPI_ISL_728308	?	2020-11-13	Europe	France	Auvergne-Rh�ne-Alpes	Lyon	Europe	France	Auvergne-Rh�ne-Alpes	genome	29812	Human	61	Female	20A.EU2	B.1.160	GH	CNR Virus des Infections Respiratoires - France SUD	CNR Virus des Infections Respiratoires - France SUD	Antonin Bal et al	https://www.gisaid.org	?	?	22/12/2020
France/ARA-106297/2020	ncov	EPI_ISL_728309	?	2020-11-13	Europe	France	Auvergne-Rh�ne-Alpes	Lyon	Europe	France	Auvergne-Rh�ne-Alpes	genome	29813	Human	74	?	20A.EU2	B.1.160	GH	CNR Virus des Infections Respiratoires - France SUD	CNR Virus des Infections Respiratoires - France SUD	Antonin Bal et al	https://www.gisaid.org	?	?	22/12/2020
France/ARA-107339/2020	ncov	EPI_ISL_728310	?	2020-11-15	Europe	France	Auvergne-Rh�ne-Alpes	Lyon	Europe	France	Auvergne-Rh�ne-Alpes	genome	29863	Human	72	Male	20B	B.1.1.269	GR	CNR Virus des Infections Respiratoires - France SUD	CNR Virus des Infections Respiratoires - France SUD	Antonin Bal et al	https://www.gisaid.org	?	?	22/12/2020
France/ARA-107421/2020	ncov	EPI_ISL_728311	?	2020-11-16	Europe	France	Auvergne-Rh�ne-Alpes	Lyon	Europe	France	Auvergne-Rh�ne-Alpes	genome	29813	Human	83	Female	20A.EU2	B.1.160	GH	CNR Virus des Infections Respiratoires - France SUD	CNR Virus des Infections Respiratoires - France SUD	Antonin Bal et al	https://www.gisaid.org	?	?	22/12/2020
France/ARA-107506/2020	ncov	EPI_ISL_728312	?	2020-11-16	Europe	France	Auvergne-Rh�ne-Alpes	Lyon	Europe	France	Auvergne-Rh�ne-Alpes	genome	29898	Human	88	Female	20A.EU2	B.1.160	GH	CNR Virus des Infections Respiratoires - France SUD	CNR Virus des Infections Respiratoires - France SUD	Antonin Bal et al	https://www.gisaid.org	?	?	22/12/2020
France/ARA-107560/2020	ncov	EPI_ISL_728313	?	2020-11-16	Europe	France	Auvergne-Rh�ne-Alpes	Lyon	Europe	France	Auvergne-Rh�ne-Alpes	genome	29862	Human	70	Female	20C	B.1.362	GH	CNR Virus des Infections Respiratoires - France SUD	CNR Virus des Infections Respiratoires - France SUD	Antonin Bal et al	https://www.gisaid.org	?	?	22/12/2020
France/ARA-107566/2020	ncov	EPI_ISL_728314	?	2020-11-16	Europe	France	Auvergne-Rh�ne-Alpes	Lyon	Europe	France	Auvergne-Rh�ne-Alpes	genome	29865	Human	68	Male	20A.EU2	B.1.160	GH	CNR Virus des Infections Respiratoires - France SUD	CNR Virus des Infections Respiratoires - France SUD	Antonin Bal et al	https://www.gisaid.org	?	?	22/12/2020
France/ARA-107604/2020	ncov	EPI_ISL_728315	?	2020-11-16	Europe	France	Auvergne-Rh�ne-Alpes	Lyon	Europe	France	Auvergne-Rh�ne-Alpes	genome	29804	Human	78	Male	20C	B.1.367	GH	CNR Virus des Infections Respiratoires - France SUD	CNR Virus des Infections Respiratoires - France SUD	Antonin Bal et al	https://www.gisaid.org	?	?	22/12/2020
France/ARA-107712/2020	ncov	EPI_ISL_728316	?	2020-11-16	Europe	France	Auvergne-Rh�ne-Alpes	Lyon	Europe	France	Auvergne-Rh�ne-Alpes	genome	29886	Human	76	Male	20A.EU2	B.1.160	GH	CNR Virus des Infections Respiratoires - France SUD	CNR Virus des Infections Respiratoires - France SUD	Antonin Bal et al	https://www.gisaid.org	?	?	22/12/2020
France/ARA-107987/2020	ncov	EPI_ISL_728516	?	2020-11-17	Europe	France	Auvergne-Rh�ne-Alpes	Lyon	Europe	France	Auvergne-Rh�ne-Alpes	genome	29865	Human	86	Male	20A.EU1	B.1.177	GV	CNR Virus des Infections Respiratoires - France SUD	CNR Virus des Infections Respiratoires - France SUD	Antonin Bal et al	https://www.gisaid.org	?	?	22/12/2020
France/ARA-107994/2020	ncov	EPI_ISL_728317	?	2020-11-17	Europe	France	Auvergne-Rh�ne-Alpes	Lyon	Europe	France	Auvergne-Rh�ne-Alpes	genome	29813	Human	82	Female	20A.EU2	B.1.160	GH	CNR Virus des Infections Respiratoires - France SUD	CNR Virus des Infections Respiratoires - France SUD	Antonin Bal et al	https://www.gisaid.org	?	?	22/12/2020
France/ARA-108014/2020	ncov	EPI_ISL_728318	?	2020-11-17	Europe	France	Auvergne-Rh�ne-Alpes	Lyon	Europe	France	Auvergne-Rh�ne-Alpes	genome	29861	Human	78	Female	20C	B.1.367	GH	CNR Virus des Infections Respiratoires - France SUD	CNR Virus des Infections Respiratoires - France SUD	Antonin Bal et al	https://www.gisaid.org	?	?	22/12/2020
France/ARA-108039/2020	ncov	EPI_ISL_728319	?	2020-11-17	Europe	France	Auvergne-Rh�ne-Alpes	Lyon	Europe	France	Auvergne-Rh�ne-Alpes	genome	29817	Human	68	Female	20A.EU2	B.1.160	GH	CNR Virus des Infections Respiratoires - France SUD	CNR Virus des Infections Respiratoires - France SUD	Antonin Bal et al	https://www.gisaid.org	?	?	22/12/2020
France/ARA-108102/2020	ncov	EPI_ISL_728320	?	2020-11-17	Europe	France	Auvergne-Rh�ne-Alpes	Lyon	Europe	France	Auvergne-Rh�ne-Alpes	genome	29815	Human	71	Male	20A.EU2	B.1.160	GH	CNR Virus des Infections Respiratoires - France SUD	CNR Virus des Infections Respiratoires - France SUD	Antonin Bal et al	https://www.gisaid.org	?	?	22/12/2020
France/ARA-10821/2020	ncov	EPI_ISL_509000	?	2020-03-18	Europe	France	Auvergne-Rh�ne-Alpes	Lyon	Europe	France	Auvergne-Rh�ne-Alpes	genome	29826	Human	30	Male	20A	B.1.208	G	CNR Virus des Infections Respiratoires - France SUD	CNR Virus des Infections Respiratoires - France SUD	Antonin Bal et al	https://www.gisaid.org	?	?	04/08/2020
France/ARA-10823/2020	ncov	EPI_ISL_508882	?	2020-03-18	Europe	France	Auvergne-Rh�ne-Alpes	Lyon	Europe	France	Auvergne-Rh�ne-Alpes	genome	29768	Human	60	Female	20A	B.1	G	Institut des Agents Infectieux (IAI), Hospices Civils de Lyon	CNR Virus des Infections Respiratoires - France SUD	Antonin Bal et al	https://www.gisaid.org	?	?	04/08/2020
France/ARA-10825/2020	ncov	EPI_ISL_508883	?	2020-03-18	Europe	France	Auvergne-Rh�ne-Alpes	Lyon	Europe	France	Auvergne-Rh�ne-Alpes	genome	29855	Human	29	Female	20A	B.1	GH	Institut des Agents Infectieux (IAI), Hospices Civils de Lyon	CNR Virus des Infections Respiratoires - France SUD	Antonin Bal et al	https://www.gisaid.org	?	?	04/08/2020
France/ARA-108293/2020	ncov	EPI_ISL_728517	?	2020-11-17	Europe	France	Auvergne-Rh�ne-Alpes	Lyon	Europe	France	Auvergne-Rh�ne-Alpes	genome	29865	Human	75	Female	20A.EU2	B.1.160	GH	CNR Virus des Infections Respiratoires - France SUD	CNR Virus des Infections Respiratoires - France SUD	Antonin Bal et al	https://www.gisaid.org	?	?	22/12/2020
France/ARA-10836/2020	ncov	EPI_ISL_525540	?	2020-03-18	Europe	France	Auvergne-Rh�ne-Alpes	Lyon	Europe	France	Auvergne-Rh�ne-Alpes	genome	29856	Human	27	Female	20A	B.1.5	G	CNR Virus des Infections Respiratoires - France SUD	CNR Virus des Infections Respiratoires - France SUD	Antonin Bal et al	https://www.gisaid.org	?	?	31/08/2020
France/ARA-108484/2020	ncov	EPI_ISL_728518	?	2020-11-17	Europe	France	Auvergne-Rh�ne-Alpes	Lyon	Europe	France	Auvergne-Rh�ne-Alpes	genome	29865	Human	74	Female	20A.EU2	B.1.160	GH	CNR Virus des Infections Respiratoires - France SUD	CNR Virus des Infections Respiratoires - France SUD	Antonin Bal et al	https://www.gisaid.org	?	?	22/12/2020
France/ARA-108580/2020	ncov	EPI_ISL_728519	?	2020-11-17	Europe	France	Auvergne-Rh�ne-Alpes	Lyon	Europe	France	Auvergne-Rh�ne-Alpes	genome	29865	Human	37	Female	20A.EU2	B.1.160	GH	CNR Virus des Infections Respiratoires - France SUD	CNR Virus des Infections Respiratoires - France SUD	Antonin Bal et al	https://www.gisaid.org	?	?	22/12/2020
France/ARA-10863/2020	ncov	EPI_ISL_509001	?	2020-03-18	Europe	France	Auvergne-Rh�ne-Alpes	Lyon	Europe	France	Auvergne-Rh�ne-Alpes	genome	29758	Human	86	Female	20A	B.1.128	G	CNR Virus des Infections Respiratoires - France SUD	CNR Virus des Infections Respiratoires - France SUD	Antonin Bal et al	https://www.gisaid.org	?	?	04/08/2020
France/ARA-108658/2020	ncov	EPI_ISL_728520	?	2020-11-18	Europe	France	Auvergne-Rh�ne-Alpes	Lyon	Europe	France	Auvergne-Rh�ne-Alpes	genome	29864	Human	49	Male	20A.EU2	B.1.160	GH	CNR Virus des Infections Respiratoires - France SUD	CNR Virus des Infections Respiratoires - France SUD	Antonin Bal et al	https://www.gisaid.org	?	?	22/12/2020
France/ARA-108709/2020	ncov	EPI_ISL_728521	?	2020-11-18	Europe	France	Auvergne-Rh�ne-Alpes	Lyon	Europe	France	Auvergne-Rh�ne-Alpes	genome	29891	Human	82	Female	20A.EU2	B.1.160	GH	CNR Virus des Infections Respiratoires - France SUD	CNR Virus des Infections Respiratoires - France SUD	Antonin Bal et al	https://www.gisaid.org	?	?	22/12/2020
France/ARA-108748/2020	ncov	EPI_ISL_728522	?	2020-11-18	Europe	France	Auvergne-Rh�ne-Alpes	Lyon	Europe	France	Auvergne-Rh�ne-Alpes	genome	29886	Human	88	Female	20A.EU2	B.1.160	GH	CNR Virus des Infections Respiratoires - France SUD	CNR Virus des Infections Respiratoires - France SUD	Antonin Bal et al	https://www.gisaid.org	?	?	22/12/2020
France/ARA-10876/2020	ncov	EPI_ISL_418429	?	2020-03-18	Europe	France	Auvergne-Rh�ne-Alpes	Lyon	Europe	France	Auvergne-Rh�ne-Alpes	genome	29764	Human	61	Female	20A	B.1	GH	Institut des Agents Infectieux (IAI), Hospices Civils de Lyon	CNR Virus des Infections Respiratoires - France SUD	Antonin Bal et al	https://www.gisaid.org	?	?	30/03/2020
France/ARA-108867/2020	ncov	EPI_ISL_728523	?	2020-11-18	Europe	France	Auvergne-Rh�ne-Alpes	Lyon	Europe	France	Auvergne-Rh�ne-Alpes	genome	29865	Human	67	Male	20A.EU1	B.1.177	GV	CNR Virus des Infections Respiratoires - France SUD	CNR Virus des Infections Respiratoires - France SUD	Antonin Bal et al	https://www.gisaid.org	?	?	22/12/2020
France/ARA-108907/2020	ncov	EPI_ISL_728524	?	2020-11-18	Europe	France	Auvergne-Rh�ne-Alpes	Lyon	Europe	France	Auvergne-Rh�ne-Alpes	genome	29899	Human	79	Female	20A.EU1	B.1.177	GV	CNR Virus des Infections Respiratoires - France SUD	CNR Virus des Infections Respiratoires - France SUD	Antonin Bal et al	https://www.gisaid.org	?	?	22/12/2020
France/ARA-108970/2020	ncov	EPI_ISL_728525	?	2020-11-18	Europe	France	Auvergne-Rh�ne-Alpes	Lyon	Europe	France	Auvergne-Rh�ne-Alpes	genome	29865	Human	83	Female	20A.EU2	B.1.160	GH	CNR Virus des Infections Respiratoires - France SUD	CNR Virus des Infections Respiratoires - France SUD	Antonin Bal et al	https://www.gisaid.org	?	?	22/12/2020
France/ARA-109096/2020	ncov	EPI_ISL_728526	?	2020-11-18	Europe	France	Auvergne-Rh�ne-Alpes	Lyon	Europe	France	Auvergne-Rh�ne-Alpes	genome	29870	Human	90	Female	20A.EU2	B.1.160	GH	CNR Virus des Infections Respiratoires - France SUD	CNR Virus des Infections Respiratoires - France SUD	Antonin Bal et al	https://www.gisaid.org	?	?	22/12/2020
France/ARA-10910/2020	ncov	EPI_ISL_418430	?	2020-03-18	Europe	France	Auvergne-Rh�ne-Alpes	Lyon	Europe	France	Auvergne-Rh�ne-Alpes	genome	29853	Human	85	Female	20A	B.1	GH	Institut des Agents Infectieux (IAI), Hospices Civils de Lyon	CNR Virus des Infections Respiratoires - France SUD	Antonin Bal et al	https://www.gisaid.org	?	?	30/03/2020
France/ARA-109213/2020	ncov	EPI_ISL_728527	?	2020-11-19	Europe	France	Auvergne-Rh�ne-Alpes	Lyon	Europe	France	Auvergne-Rh�ne-Alpes	genome	29891	Human	71	Male	20C	B.1.367	GH	CNR Virus des Infections Respiratoires - France SUD	CNR Virus des Infections Respiratoires - France SUD	Antonin Bal et al	https://www.gisaid.org	?	?	22/12/2020
France/ARA-109322/2020	ncov	EPI_ISL_728528	?	2020-11-19	Europe	France	Auvergne-Rh�ne-Alpes	Lyon	Europe	France	Auvergne-Rh�ne-Alpes	genome	29863	Human	49	Female	20A.EU2	B.1.160	GH	CNR Virus des Infections Respiratoires - France SUD	CNR Virus des Infections Respiratoires - France SUD	Antonin Bal et al	https://www.gisaid.org	?	?	22/12/2020
France/ARA-109325/2020	ncov	EPI_ISL_728529	?	2020-11-19	Europe	France	Auvergne-Rh�ne-Alpes	Lyon	Europe	France	Auvergne-Rh�ne-Alpes	genome	29898	Human	17	Male	20A.EU2	B.1.160	GH	CNR Virus des Infections Respiratoires - France SUD	CNR Virus des Infections Respiratoires - France SUD	Antonin Bal et al	https://www.gisaid.org	?	?	22/12/2020
France/ARA-109346/2020	ncov	EPI_ISL_728530	?	2020-11-19	Europe	France	Auvergne-Rh�ne-Alpes	Lyon	Europe	France	Auvergne-Rh�ne-Alpes	genome	29865	Human	80	Male	20A.EU2	B.1.160	GH	CNR Virus des Infections Respiratoires - France SUD	CNR Virus des Infections Respiratoires - France SUD	Antonin Bal et al	https://www.gisaid.org	?	?	22/12/2020
France/ARA-109382/2020	ncov	EPI_ISL_728531	?	2020-11-19	Europe	France	Auvergne-Rh�ne-Alpes	Lyon	Europe	France	Auvergne-Rh�ne-Alpes	genome	29899	Human	68	Male	20A.EU2	B.1.160	GH	CNR Virus des Infections Respiratoires - France SUD	CNR Virus des Infections Respiratoires - France SUD	Antonin Bal et al	https://www.gisaid.org	?	?	22/12/2020
France/ARA-109528/2020	ncov	EPI_ISL_728532	?	2020-11-19	Europe	France	Auvergne-Rh�ne-Alpes	Lyon	Europe	France	Auvergne-Rh�ne-Alpes	genome	29899	Human	62	Male	20A.EU2	B.1.160	GH	CNR Virus des Infections Respiratoires - France SUD	CNR Virus des Infections Respiratoires - France SUD	Antonin Bal et al	https://www.gisaid.org	?	?	22/12/2020
France/ARA-10968/2020	ncov	EPI_ISL_418431	?	2020-03-18	Europe	France	Auvergne-Rh�ne-Alpes	Lyon	Europe	France	Auvergne-Rh�ne-Alpes	genome	29738	Human	90	Female	20A	B.1	GH	Institut des Agents Infectieux (IAI), Hospices Civils de Lyon	CNR Virus des Infections Respiratoires - France SUD	Antonin Bal et al	https://www.gisaid.org	?	?	30/03/2020
France/ARA-109714/2020	ncov	EPI_ISL_728533	?	2020-11-19	Europe	France	Auvergne-Rh�ne-Alpes	Lyon	Europe	France	Auvergne-Rh�ne-Alpes	genome	29883	Human	80	Female	20A.EU2	B.1.160	GH	CNR Virus des Infections Respiratoires - France SUD	CNR Virus des Infections Respiratoires - France SUD	Antonin Bal et al	https://www.gisaid.org	?	?	22/12/2020
France/ARA-109965/2020	ncov	EPI_ISL_728534	?	2020-11-20	Europe	France	Auvergne-Rh�ne-Alpes	Lyon	Europe	France	Auvergne-Rh�ne-Alpes	genome	29900	Human	83	Male	20B	B.1.1.241	GR	CNR Virus des Infections Respiratoires - France SUD	CNR Virus des Infections Respiratoires - France SUD	Antonin Bal et al	https://www.gisaid.org	?	?	22/12/2020
France/ARA-109970/2020	ncov	EPI_ISL_728535	?	2020-11-20	Europe	France	Auvergne-Rh�ne-Alpes	Lyon	Europe	France	Auvergne-Rh�ne-Alpes	genome	29827	Human	82	Male	20A.EU2	B.1.160	GH	CNR Virus des Infections Respiratoires - France SUD	CNR Virus des Infections Respiratoires - France SUD	Antonin Bal et al	https://www.gisaid.org	?	?	22/12/2020
France/ARA-109976/2020	ncov	EPI_ISL_728536	?	2020-11-20	Europe	France	Auvergne-Rh�ne-Alpes	Lyon	Europe	France	Auvergne-Rh�ne-Alpes	genome	29901	Human	63	Male	20A.EU2	B.1.160	GH	CNR Virus des Infections Respiratoires - France SUD	CNR Virus des Infections Respiratoires - France SUD	Antonin Bal et al	https://www.gisaid.org	?	?	22/12/2020
France/ARA-110022/2020	ncov	EPI_ISL_728537	?	2020-11-20	Europe	France	Auvergne-Rh�ne-Alpes	Lyon	Europe	France	Auvergne-Rh�ne-Alpes	genome	29887	Human	83	Male	20A.EU2	B.1.160	GH	CNR Virus des Infections Respiratoires - France SUD	CNR Virus des Infections Respiratoires - France SUD	Antonin Bal et al	https://www.gisaid.org	?	?	22/12/2020
France/ARA-11036/2020	ncov	EPI_ISL_418432	?	2020-03-18	Europe	France	Auvergne-Rh�ne-Alpes	Lyon	Europe	France	Auvergne-Rh�ne-Alpes	genome	29762	Human	60	Male	19A	B	V	Institut des Agents Infectieux (IAI), Hospices Civils de Lyon	CNR Virus des Infections Respiratoires - France SUD	Antonin Bal et al	https://www.gisaid.org	?	?	30/03/2020
France/ARA-110406/2020	ncov	EPI_ISL_728538	?	2020-11-21	Europe	France	Auvergne-Rh�ne-Alpes	Lyon	Europe	France	Auvergne-Rh�ne-Alpes	genome	29886	Human	83	Male	20A.EU1	B.1.177	GV	CNR Virus des Infections Respiratoires - France SUD	CNR Virus des Infections Respiratoires - France SUD	Antonin Bal et al	https://www.gisaid.org	?	?	22/12/2020
France/ARA-110538/2020	ncov	EPI_ISL_728539	?	2020-11-21	Europe	France	Auvergne-Rh�ne-Alpes	Lyon	Europe	France	Auvergne-Rh�ne-Alpes	genome	29898	Human	80	Female	20A.EU2	B.1.160	GH	CNR Virus des Infections Respiratoires - France SUD	CNR Virus des Infections Respiratoires - France SUD	Antonin Bal et al	https://www.gisaid.org	?	?	22/12/2020
France/ARA-110872/2020	ncov	EPI_ISL_728540	?	2020-11-23	Europe	France	Auvergne-Rh�ne-Alpes	Lyon	Europe	France	Auvergne-Rh�ne-Alpes	genome	29900	Human	70	Male	20A.EU2	B.1.160	GH	CNR Virus des Infections Respiratoires - France SUD	CNR Virus des Infections Respiratoires - France SUD	Antonin Bal et al	https://www.gisaid.org	?	?	22/12/2020
France/ARA-110928/2020	ncov	EPI_ISL_728541	?	2020-11-23	Europe	France	Auvergne-Rh�ne-Alpes	Lyon	Europe	France	Auvergne-Rh�ne-Alpes	genome	29896	Human	87	Female	20A.EU2	B.1.160	GH	CNR Virus des Infections Respiratoires - France SUD	CNR Virus des Infections Respiratoires - France SUD	Antonin Bal et al	https://www.gisaid.org	?	?	22/12/2020
France/ARA-110995/2020	ncov	EPI_ISL_728542	?	2020-11-23	Europe	France	Auvergne-Rh�ne-Alpes	Lyon	Europe	France	Auvergne-Rh�ne-Alpes	genome	29891	Human	39	Male	20A.EU2	B.1.160	GH	CNR Virus des Infections Respiratoires - France SUD	CNR Virus des Infections Respiratoires - France SUD	Antonin Bal et al	https://www.gisaid.org	?	?	22/12/2020
France/ARA-111014/2020	ncov	EPI_ISL_728543	?	2020-11-23	Europe	France	Auvergne-Rh�ne-Alpes	Lyon	Europe	France	Auvergne-Rh�ne-Alpes	genome	29866	Human	82	Male	20A.EU2	B.1.160	GH	CNR Virus des Infections Respiratoires - France SUD	CNR Virus des Infections Respiratoires - France SUD	Antonin Bal et al	https://www.gisaid.org	?	?	22/12/2020
France/ARA-111204/2020	ncov	EPI_ISL_728544	?	2020-11-23	Europe	France	Auvergne-Rh�ne-Alpes	Lyon	Europe	France	Auvergne-Rh�ne-Alpes	genome	29897	Human	86	Female	20A.EU2	B.1.160	GH	CNR Virus des Infections Respiratoires - France SUD	CNR Virus des Infections Respiratoires - France SUD	Antonin Bal et al	https://www.gisaid.org	?	?	22/12/2020
France/ARA-111219/2020	ncov	EPI_ISL_728545	?	2020-11-23	Europe	France	Auvergne-Rh�ne-Alpes	Lyon	Europe	France	Auvergne-Rh�ne-Alpes	genome	29901	Human	85	Male	20A.EU2	B.1.160	GH	CNR Virus des Infections Respiratoires - France SUD	CNR Virus des Infections Respiratoires - France SUD	Antonin Bal et al	https://www.gisaid.org	?	?	22/12/2020
France/ARA-111496/2020	ncov	EPI_ISL_728546	?	2020-11-24	Europe	France	Auvergne-Rh�ne-Alpes	Lyon	Europe	France	Auvergne-Rh�ne-Alpes	genome	29892	Human	70	Male	20A.EU1	B.1.177	GV	CNR Virus des Infections Respiratoires - France SUD	CNR Virus des Infections Respiratoires - France SUD	Antonin Bal et al	https://www.gisaid.org	?	?	22/12/2020
France/ARA-111501/2020	ncov	EPI_ISL_728547	?	2020-11-24	Europe	France	Auvergne-Rh�ne-Alpes	Lyon	Europe	France	Auvergne-Rh�ne-Alpes	genome	29865	Human	62	Male	20A	B.1.258.3	G	CNR Virus des Infections Respiratoires - France SUD	CNR Virus des Infections Respiratoires - France SUD	Antonin Bal et al	https://www.gisaid.org	?	?	22/12/2020
France/ARA-111583/2020	ncov	EPI_ISL_728548	?	2020-11-24	Europe	France	Auvergne-Rh�ne-Alpes	Lyon	Europe	France	Auvergne-Rh�ne-Alpes	genome	29899	Human	62	Male	20A.EU2	B.1.160	GH	CNR Virus des Infections Respiratoires - France SUD	CNR Virus des Infections Respiratoires - France SUD	Antonin Bal et al	https://www.gisaid.org	?	?	22/12/2020
France/ARA-111608/2020	ncov	EPI_ISL_728549	?	2020-11-24	Europe	France	Auvergne-Rh�ne-Alpes	Lyon	Europe	France	Auvergne-Rh�ne-Alpes	genome	29865	Human	61	Male	20A.EU2	B.1.160	GH	CNR Virus des Infections Respiratoires - France SUD	CNR Virus des Infections Respiratoires - France SUD	Antonin Bal et al	https://www.gisaid.org	?	?	22/12/2020
France/ARA-111638/2020	ncov	EPI_ISL_728550	?	2020-11-24	Europe	France	Auvergne-Rh�ne-Alpes	Lyon	Europe	France	Auvergne-Rh�ne-Alpes	genome	29893	Human	73	Male	20A.EU2	B.1.160	GH	CNR Virus des Infections Respiratoires - France SUD	CNR Virus des Infections Respiratoires - France SUD	Antonin Bal et al	https://www.gisaid.org	?	?	22/12/2020
France/ARA-11167/2020	ncov	EPI_ISL_525541	?	2020-03-18	Europe	France	Auvergne-Rh�ne-Alpes	Lyon	Europe	France	Auvergne-Rh�ne-Alpes	genome	29850	Human	28	Male	20C	B.1	GH	CNR Virus des Infections Respiratoires - France SUD	CNR Virus des Infections Respiratoires - France SUD	Antonin Bal et al	https://www.gisaid.org	?	?	31/08/2020
France/ARA-111718/2020	ncov	EPI_ISL_728551	?	2020-11-24	Europe	France	Auvergne-Rh�ne-Alpes	Lyon	Europe	France	Auvergne-Rh�ne-Alpes	genome	29865	Human	76	Male	20A.EU1	B.1.177	GV	CNR Virus des Infections Respiratoires - France SUD	CNR Virus des Infections Respiratoires - France SUD	Antonin Bal et al	https://www.gisaid.org	?	?	22/12/2020
France/ARA-11228/2020	ncov	EPI_ISL_525542	?	2020-03-18	Europe	France	Auvergne-Rh�ne-Alpes	Lyon	Europe	France	Auvergne-Rh�ne-Alpes	genome	29782	Human	74	Male	20A	B.1.5	G	CNR Virus des Infections Respiratoires - France SUD	CNR Virus des Infections Respiratoires - France SUD	Antonin Bal et al	https://www.gisaid.org	?	?	31/08/2020
France/ARA-11231/2020	ncov	EPI_ISL_525543	?	2020-03-19	Europe	France	Auvergne-Rh�ne-Alpes	Lyon	Europe	France	Auvergne-Rh�ne-Alpes	genome	29784	Human	59	Male	20B	B.1.1	GR	CNR Virus des Infections Respiratoires - France SUD	CNR Virus des Infections Respiratoires - France SUD	Antonin Bal et al	https://www.gisaid.org	?	?	31/08/2020
France/ARA-1125/2020	ncov	EPI_ISL_509002	?	2020-03-19	Europe	France	Auvergne-Rh�ne-Alpes	Lyon	Europe	France	Auvergne-Rh�ne-Alpes	genome	29760	Human	26	Female	20A	B.1	GH	CNR Virus des Infections Respiratoires - France SUD	CNR Virus des Infections Respiratoires - France SUD	Antonin Bal et al	https://www.gisaid.org	?	?	04/08/2020
France/ARA-11939/2020	ncov	EPI_ISL_419169	?	2020-03-21	Europe	France	Auvergne-Rh�ne-Alpes	Lyon	Europe	France	Auvergne-Rh�ne-Alpes	genome	29819	Human	42	Female	20A	B.1	GH	Institut des Agents Infectieux (IAI), Hospices Civils de Lyon	CNR Virus des Infections Respiratoires - France SUD	Antonin Bal et al	https://www.gisaid.org	?	?	01/04/2020
France/ARA-11943/2020	ncov	EPI_ISL_419170	?	2020-03-21	Europe	France	Auvergne-Rh�ne-Alpes	Lyon	Europe	France	Auvergne-Rh�ne-Alpes	genome	29801	Human	31	Female	20A	B.1	G	Institut des Agents Infectieux (IAI), Hospices Civils de Lyon	CNR Virus des Infections Respiratoires - France SUD	Antonin Bal et al	https://www.gisaid.org	?	?	01/04/2020
France/ARA-11949/2020	ncov	EPI_ISL_419171	?	2020-03-21	Europe	France	Auvergne-Rh�ne-Alpes	Lyon	Europe	France	Auvergne-Rh�ne-Alpes	genome	29798	Human	60	Male	20A	B.1	GH	Institut des Agents Infectieux (IAI), Hospices Civils de Lyon	CNR Virus des Infections Respiratoires - France SUD	Antonin Bal et al	https://www.gisaid.org	?	?	01/04/2020
France/ARA-11950/2020	ncov	EPI_ISL_419172	?	2020-03-21	Europe	France	Auvergne-Rh�ne-Alpes	Lyon	Europe	France	Auvergne-Rh�ne-Alpes	genome	29769	Human	67	Male	20A	B.1	GH	Institut des Agents Infectieux (IAI), Hospices Civils de Lyon	CNR Virus des Infections Respiratoires - France SUD	Antonin Bal et al	https://www.gisaid.org	?	?	01/04/2020
France/ARA-11952/2020	ncov	EPI_ISL_419173	?	2020-03-21	Europe	France	Auvergne-Rh�ne-Alpes	Lyon	Europe	France	Auvergne-Rh�ne-Alpes	genome	29762	Human	44	Female	20A	B.1	GH	Institut des Agents Infectieux (IAI), Hospices Civils de Lyon	CNR Virus des Infections Respiratoires - France SUD	Antonin Bal et al	https://www.gisaid.org	?	?	01/04/2020
France/ARA-11980/2020	ncov	EPI_ISL_419174	?	2020-03-20	Europe	France	Auvergne-Rh�ne-Alpes	Macon	Europe	France	Auvergne-Rh�ne-Alpes	genome	29869	Human	83	Male	20C	B.1	GH	Centre Hospitalier de Macon	CNR Virus des Infections Respiratoires - France SUD	Antonin Bal et al	https://www.gisaid.org	?	?	01/04/2020
France/ARA-11995/2020	ncov	EPI_ISL_419175	?	2020-03-21	Europe	France	Auvergne-Rh�ne-Alpes	Macon	Europe	France	Auvergne-Rh�ne-Alpes	genome	29829	Human	85	Male	20C	B.1	GH	Centre Hospitalier de Macon	CNR Virus des Infections Respiratoires - France SUD	Antonin Bal et al	https://www.gisaid.org	?	?	01/04/2020
France/ARA-11997/2020	ncov	EPI_ISL_419176	?	2020-03-21	Europe	France	Auvergne-Rh�ne-Alpes	Macon	Europe	France	Auvergne-Rh�ne-Alpes	genome	29824	Human	43	Male	20C	B.1	GH	Centre Hospitalier de Macon	CNR Virus des Infections Respiratoires - France SUD	Antonin Bal et al	https://www.gisaid.org	?	?	01/04/2020
France/ARA-12125/2020	ncov	EPI_ISL_419177	?	2020-03-22	Europe	France	Auvergne-Rh�ne-Alpes	Lyon	Europe	France	Auvergne-Rh�ne-Alpes	genome	29759	Human	56	Female	20A	B.1.275	GH	Institut des Agents Infectieux (IAI), Hospices Civils de Lyon	CNR Virus des Infections Respiratoires - France SUD	Antonin Bal et al	https://www.gisaid.org	?	?	01/04/2020
France/ARA-12151/2020	ncov	EPI_ISL_509005	?	2020-03-21	Europe	France	Auvergne-Rh�ne-Alpes	Macon	Europe	France	Auvergne-Rh�ne-Alpes	genome	29824	Human	84	Male	20C	B.1	GH	Centre Hospitalier de Macon	CNR Virus des Infections Respiratoires - France SUD	Antonin Bal et al	https://www.gisaid.org	?	?	04/08/2020
France/ARA-12155/2020	ncov	EPI_ISL_508949	?	2020-03-21	Europe	France	Auvergne-Rh�ne-Alpes	Macon	Europe	France	Auvergne-Rh�ne-Alpes	genome	29738	Human	57	Female	20A	B.1	G	Centre Hospitalier de Macon	CNR Virus des Infections Respiratoires - France SUD	Antonin Bal et al	https://www.gisaid.org	?	?	04/08/2020
France/ARA-12197/2020	ncov	EPI_ISL_509006	?	2020-03-22	Europe	France	Auvergne-Rh�ne-Alpes	Villefranche-sur-Sa�ne	Europe	France	Auvergne-Rh�ne-Alpes	genome	29827	Human	?	Female	20A	B.1	GH	Centre Hospitalier de Villefranche	CNR Virus des Infections Respiratoires - France SUD	Antonin Bal et al	https://www.gisaid.org	?	?	04/08/2020
France/ARA-12217/2020	ncov	EPI_ISL_419178	?	2020-03-22	Europe	France	Auvergne-Rh�ne-Alpes	Lyon	Europe	France	Auvergne-Rh�ne-Alpes	genome	29827	Human	52	Female	20B	B.1.1	GR	Institut des Agents Infectieux (IAI), Hospices Civils de Lyon	CNR Virus des Infections Respiratoires - France SUD	Antonin Bal et al	https://www.gisaid.org	?	?	01/04/2020
France/ARA-12222/2020	ncov	EPI_ISL_419179	?	2020-03-22	Europe	France	Auvergne-Rh�ne-Alpes	Lyon	Europe	France	Auvergne-Rh�ne-Alpes	genome	29820	Human	88	Male	20A	B.1	GH	Institut des Agents Infectieux (IAI), Hospices Civils de Lyon	CNR Virus des Infections Respiratoires - France SUD	Antonin Bal et al	https://www.gisaid.org	?	?	01/04/2020
France/ARA-12238/2020	ncov	EPI_ISL_419180	?	2020-03-22	Europe	France	Auvergne-Rh�ne-Alpes	Lyon	Europe	France	Auvergne-Rh�ne-Alpes	genome	29815	Human	78	Male	20A	B.1	G	Institut des Agents Infectieux (IAI), Hospices Civils de Lyon	CNR Virus des Infections Respiratoires - France SUD	Antonin Bal et al	https://www.gisaid.org	?	?	01/04/2020
France/ARA-12249/2020	ncov	EPI_ISL_419181	?	2020-03-22	Europe	France	Auvergne-Rh�ne-Alpes	Lyon	Europe	France	Auvergne-Rh�ne-Alpes	genome	29800	Human	40	Female	20A	B.1	GH	Institut des Agents Infectieux (IAI), Hospices Civils de Lyon	CNR Virus des Infections Respiratoires - France SUD	Antonin Bal et al	https://www.gisaid.org	?	?	01/04/2020
France/ARA-12250/2020	ncov	EPI_ISL_419182	?	2020-03-22	Europe	France	Auvergne-Rh�ne-Alpes	Lyon	Europe	France	Auvergne-Rh�ne-Alpes	genome	29767	Human	54	Female	20A	B.1	G	Institut des Agents Infectieux (IAI), Hospices Civils de Lyon	CNR Virus des Infections Respiratoires - France SUD	Antonin Bal et al	https://www.gisaid.org	?	?	01/04/2020
France/ARA-12253/2020	ncov	EPI_ISL_419183	?	2020-03-22	Europe	France	Auvergne-Rh�ne-Alpes	Bourg-en-Bresse	Europe	France	Auvergne-Rh�ne-Alpes	genome	29773	Human	86	Male	20C	B.1	GH	Centre Hospitalier de Bourg en Bresse	CNR Virus des Infections Respiratoires - France SUD	Antonin Bal et al	https://www.gisaid.org	?	?	01/04/2020
France/ARA-12260/2020	ncov	EPI_ISL_419184	?	2020-03-22	Europe	France	Auvergne-Rh�ne-Alpes	Lyon	Europe	France	Auvergne-Rh�ne-Alpes	genome	29809	Human	73	Male	20A	B.1	GH	Institut des Agents Infectieux (IAI), Hospices Civils de Lyon	CNR Virus des Infections Respiratoires - France SUD	Antonin Bal et al	https://www.gisaid.org	?	?	01/04/2020
France/ARA-12264/2020	ncov	EPI_ISL_419185	?	2020-03-22	Europe	France	Auvergne-Rh�ne-Alpes	Bourg-en-Bresse	Europe	France	Auvergne-Rh�ne-Alpes	genome	29823	Human	88	Female	20A	B.1	G	Centre Hospitalier de Bourg en Bresse	CNR Virus des Infections Respiratoires - France SUD	Antonin Bal et al	https://www.gisaid.org	?	?	01/04/2020
France/ARA-12265/2020	ncov	EPI_ISL_419186	?	2020-03-22	Europe	France	Auvergne-Rh�ne-Alpes	Bourg-en-Bresse	Europe	France	Auvergne-Rh�ne-Alpes	genome	29798	Human	96	Female	20A	B.1	G	Centre Hospitalier de Bourg en Bresse	CNR Virus des Infections Respiratoires - France SUD	Antonin Bal et al	https://www.gisaid.org	?	?	01/04/2020
France/ARA-12269/2020	ncov	EPI_ISL_419187	?	2020-03-22	Europe	France	Auvergne-Rh�ne-Alpes	Macon	Europe	France	Auvergne-Rh�ne-Alpes	genome	29801	Human	60	Male	20A	B.1.5	G	Centre Hospitalier de Macon	CNR Virus des Infections Respiratoires - France SUD	Antonin Bal et al	https://www.gisaid.org	?	?	01/04/2020
France/ARA-12270/2020	ncov	EPI_ISL_419188	?	2020-03-22	Europe	France	Auvergne-Rh�ne-Alpes	Macon	Europe	France	Auvergne-Rh�ne-Alpes	genome	29768	Human	53	Female	20C	B.1	GH	Centre Hospitalier de Macon	CNR Virus des Infections Respiratoires - France SUD	Antonin Bal et al	https://www.gisaid.org	?	?	01/04/2020
France/ARA-12282/2020	ncov	EPI_ISL_508950	?	2020-03-22	Europe	France	Auvergne-Rh�ne-Alpes	Macon	Europe	France	Auvergne-Rh�ne-Alpes	genome	29818	Human	34	Male	20C	B.1	GH	Centre Hospitalier de Macon	CNR Virus des Infections Respiratoires - France SUD	Antonin Bal et al	https://www.gisaid.org	?	?	04/08/2020
France/ARA-12287/2020	ncov	EPI_ISL_508951	?	2020-03-22	Europe	France	Auvergne-Rh�ne-Alpes	Lyon	Europe	France	Auvergne-Rh�ne-Alpes	genome	29775	Human	90	Female	20A	B.1	GH	CNR Virus des Infections Respiratoires - France SUD	CNR Virus des Infections Respiratoires - France SUD	Antonin Bal et al	https://www.gisaid.org	?	?	04/08/2020
France/ARA-12371/2020	ncov	EPI_ISL_420604	?	2020-03-23	Europe	France	Auvergne-Rh�ne-Alpes	Lyon	Europe	France	Auvergne-Rh�ne-Alpes	genome	29819	Human	93	Male	20A	B.1	GH	Institut des Agents Infectieux (IAI), Hospices Civils de Lyon	CNR Virus des Infections Respiratoires - France SUD	Antonin Bal et al	https://www.gisaid.org	?	?	06/04/2020
France/ARA-12384/2020	ncov	EPI_ISL_420605	?	2020-03-22	Europe	France	Auvergne-Rh�ne-Alpes	Lyon	Europe	France	Auvergne-Rh�ne-Alpes	genome	29827	Human	88	Male	20A	B.1	G	Institut des Agents Infectieux (IAI), Hospices Civils de Lyon	CNR Virus des Infections Respiratoires - France SUD	Antonin Bal et al	https://www.gisaid.org	?	?	06/04/2020
France/ARA-12388/2020	ncov	EPI_ISL_420606	?	2020-03-22	Europe	France	Auvergne-Rh�ne-Alpes	Lyon	Europe	France	Auvergne-Rh�ne-Alpes	genome	29868	Human	81	Male	20A	B.1	GH	Institut des Agents Infectieux (IAI), Hospices Civils de Lyon	CNR Virus des Infections Respiratoires - France SUD	Antonin Bal et al	https://www.gisaid.org	?	?	06/04/2020
France/ARA-12485/2020	ncov	EPI_ISL_420607	?	2020-03-23	Europe	France	Auvergne-Rh�ne-Alpes	Lyon	Europe	France	Auvergne-Rh�ne-Alpes	genome	29854	Human	88	Male	20A	B.1.220	G	Institut des Agents Infectieux (IAI), Hospices Civils de Lyon	CNR Virus des Infections Respiratoires - France SUD	Antonin Bal et al	https://www.gisaid.org	?	?	06/04/2020
France/ARA-12499/2020	ncov	EPI_ISL_420608	?	2020-03-23	Europe	France	Auvergne-Rh�ne-Alpes	Lyon	Europe	France	Auvergne-Rh�ne-Alpes	genome	29854	Human	84	Female	20A	B.1	GH	Institut des Agents Infectieux (IAI), Hospices Civils de Lyon	CNR Virus des Infections Respiratoires - France SUD	Antonin Bal et al	https://www.gisaid.org	?	?	06/04/2020
France/ARA-12524/2020	ncov	EPI_ISL_420609	?	2020-03-23	Europe	France	Auvergne-Rh�ne-Alpes	Lyon	Europe	France	Auvergne-Rh�ne-Alpes	genome	29853	Human	85	Female	20A	B.1	G	Institut des Agents Infectieux (IAI), Hospices Civils de Lyon	CNR Virus des Infections Respiratoires - France SUD	Antonin Bal et al	https://www.gisaid.org	?	?	06/04/2020
France/ARA-12558/2020	ncov	EPI_ISL_420610	?	2020-03-23	Europe	France	Auvergne-Rh�ne-Alpes	Lyon	Europe	France	Auvergne-Rh�ne-Alpes	genome	29826	Human	85	Female	20A	B.1	GH	Institut des Agents Infectieux (IAI), Hospices Civils de Lyon	CNR Virus des Infections Respiratoires - France SUD	Antonin Bal et al	https://www.gisaid.org	?	?	06/04/2020
France/ARA-12561/2020	ncov	EPI_ISL_678496	?	2020-03-23	Europe	France	Auvergne-Rh�ne-Alpes	Lyon	Europe	France	Auvergne-Rh�ne-Alpes	genome	29830	Human	82	Female	20A	B.1.5	G	CNR Virus des Infections Respiratoires - France SUD	CNR Virus des Infections Respiratoires - France SUD	Antonin Bal et al	https://www.gisaid.org	?	?	07/12/2020
France/ARA-12576/2020	ncov	EPI_ISL_420611	?	2020-03-23	Europe	France	Auvergne-Rh�ne-Alpes	Lyon	Europe	France	Auvergne-Rh�ne-Alpes	genome	29861	Human	26	Male	20A	B.1	G	Institut des Agents Infectieux (IAI), Hospices Civils de Lyon	CNR Virus des Infections Respiratoires - France SUD	Antonin Bal et al	https://www.gisaid.org	?	?	06/04/2020
France/ARA-12626/2020	ncov	EPI_ISL_420612	?	2020-03-23	Europe	France	Auvergne-Rh�ne-Alpes	Macon	Europe	France	Auvergne-Rh�ne-Alpes	genome	29752	Human	57	Female	20C	B.1	GH	Centre Hospitalier de Macon	CNR Virus des Infections Respiratoires - France SUD	Antonin Bal et al	https://www.gisaid.org	?	?	06/04/2020
France/ARA-12630/2020	ncov	EPI_ISL_420613	?	2020-03-23	Europe	France	Auvergne-Rh�ne-Alpes	Macon	Europe	France	Auvergne-Rh�ne-Alpes	genome	29823	Human	47	Female	20C	B.1	GH	Centre Hospitalier de Macon	CNR Virus des Infections Respiratoires - France SUD	Antonin Bal et al	https://www.gisaid.org	?	?	06/04/2020
France/ARA-12632/2020	ncov	EPI_ISL_420614	?	2020-03-23	Europe	France	Auvergne-Rh�ne-Alpes	Macon	Europe	France	Auvergne-Rh�ne-Alpes	genome	29749	Human	37	Female	20C	B.1	GH	Centre Hospitalier de Macon	CNR Virus des Infections Respiratoires - France SUD	Antonin Bal et al	https://www.gisaid.org	?	?	06/04/2020
France/ARA-12638/2020	ncov	EPI_ISL_508952	?	2020-03-23	Europe	France	Auvergne-Rh�ne-Alpes	Macon	Europe	France	Auvergne-Rh�ne-Alpes	genome	29765	Human	49	Male	20C	B.1	GH	Centre Hospitalier de Macon	CNR Virus des Infections Respiratoires - France SUD	Antonin Bal et al	https://www.gisaid.org	?	?	04/08/2020
France/ARA-12740/2020	ncov	EPI_ISL_509008	?	2020-03-23	Europe	France	Auvergne-Rh�ne-Alpes	Lyon	Europe	France	Auvergne-Rh�ne-Alpes	genome	29858	Human	67	Female	20A	B.1	GH	Institut des Agents Infectieux (IAI), Hospices Civils de Lyon	CNR Virus des Infections Respiratoires - France SUD	Antonin Bal et al	https://www.gisaid.org	?	?	04/08/2020
France/ARA-12742/2020	ncov	EPI_ISL_508953	?	2020-03-23	Europe	France	Auvergne-Rh�ne-Alpes	Lyon	Europe	France	Auvergne-Rh�ne-Alpes	genome	29766	Human	92	Male	20A	B.1	GH	CNR Virus des Infections Respiratoires - France SUD	CNR Virus des Infections Respiratoires - France SUD	Antonin Bal et al	https://www.gisaid.org	?	?	04/08/2020
France/ARA-12759/2020	ncov	EPI_ISL_420615	?	2020-03-23	Europe	France	Auvergne-Rh�ne-Alpes	Lyon	Europe	France	Auvergne-Rh�ne-Alpes	genome	29836	Human	84	Male	20A	B.1	GH	Institut des Agents Infectieux (IAI), Hospices Civils de Lyon	CNR Virus des Infections Respiratoires - France SUD	Antonin Bal et al	https://www.gisaid.org	?	?	06/04/2020
France/ARA-1276/2020	ncov	EPI_ISL_509007	?	2020-03-23	Europe	France	Auvergne-Rh�ne-Alpes	Lyon	Europe	France	Auvergne-Rh�ne-Alpes	genome	29854	Human	47	Female	20A	B.1.5	G	Institut des Agents Infectieux (IAI), Hospices Civils de Lyon	CNR Virus des Infections Respiratoires - France SUD	Antonin Bal et al	https://www.gisaid.org	?	?	04/08/2020
France/ARA-1284/2020	ncov	EPI_ISL_420616	?	2020-03-23	Europe	France	Auvergne-Rh�ne-Alpes	Lyon	Europe	France	Auvergne-Rh�ne-Alpes	genome	29781	Human	86	Female	20A	B.1	GH	Institut des Agents Infectieux (IAI), Hospices Civils de Lyon	CNR Virus des Infections Respiratoires - France SUD	Antonin Bal et al	https://www.gisaid.org	?	?	06/04/2020
France/ARA-12877/2020	ncov	EPI_ISL_420617	?	2020-03-23	Europe	France	Auvergne-Rh�ne-Alpes	Lyon	Europe	France	Auvergne-Rh�ne-Alpes	genome	29855	Human	27	Male	20A	B.1	GH	Centre Hospitalier Saint Joseph Saint Luc	CNR Virus des Infections Respiratoires - France SUD	Antonin Bal et al	https://www.gisaid.org	?	?	06/04/2020
France/ARA-12915/2020	ncov	EPI_ISL_420618	?	2020-03-23	Europe	France	Auvergne-Rh�ne-Alpes	Lyon	Europe	France	Auvergne-Rh�ne-Alpes	genome	29829	Human	71	Male	20A	B.1.208	G	Institut des Agents Infectieux (IAI), Hospices Civils de Lyon	CNR Virus des Infections Respiratoires - France SUD	Antonin Bal et al	https://www.gisaid.org	?	?	06/04/2020
France/ARA-12973/2020	ncov	EPI_ISL_420619	?	2020-03-23	Europe	France	Auvergne-Rh�ne-Alpes	Lyon	Europe	France	Auvergne-Rh�ne-Alpes	genome	29828	Human	87	Female	20A	B.1	G	Institut des Agents Infectieux (IAI), Hospices Civils de Lyon	CNR Virus des Infections Respiratoires - France SUD	Antonin Bal et al	https://www.gisaid.org	?	?	06/04/2020
France/ARA-12996/2020	ncov	EPI_ISL_420620	?	2020-03-23	Europe	France	Auvergne-Rh�ne-Alpes	Bourg-en-Bresse	Europe	France	Auvergne-Rh�ne-Alpes	genome	29832	Human	86	Female	20A	B.1	G	Centre Hospitalier de Bourg en Bresse	CNR Virus des Infections Respiratoires - France SUD	Antonin Bal et al	https://www.gisaid.org	?	?	06/04/2020
France/ARA-1307/2020	ncov	EPI_ISL_420621	?	2020-03-24	Europe	France	Auvergne-Rh�ne-Alpes	Lyon	Europe	France	Auvergne-Rh�ne-Alpes	genome	29783	Human	22	Female	20A	B.1	GH	Institut des Agents Infectieux (IAI), Hospices Civils de Lyon	CNR Virus des Infections Respiratoires - France SUD	Antonin Bal et al	https://www.gisaid.org	?	?	06/04/2020
France/ARA-13074/2020	ncov	EPI_ISL_420622	?	2020-03-24	Europe	France	Auvergne-Rh�ne-Alpes	Lyon	Europe	France	Auvergne-Rh�ne-Alpes	genome	29756	Human	59	Male	20A	B.1	G	Institut des Agents Infectieux (IAI), Hospices Civils de Lyon	CNR Virus des Infections Respiratoires - France SUD	Antonin Bal et al	https://www.gisaid.org	?	?	06/04/2020
France/ARA-13095/2020	ncov	EPI_ISL_420623	?	2020-03-24	Europe	France	Auvergne-Rh�ne-Alpes	Lyon	Europe	France	Auvergne-Rh�ne-Alpes	genome	29829	Human	66	Male	20A	B.1.178	G	Institut des Agents Infectieux (IAI), Hospices Civils de Lyon	CNR Virus des Infections Respiratoires - France SUD	Antonin Bal et al	https://www.gisaid.org	?	?	06/04/2020
France/ARA-13160/2020	ncov	EPI_ISL_420624	?	2020-03-24	Europe	France	Auvergne-Rh�ne-Alpes	Lyon	Europe	France	Auvergne-Rh�ne-Alpes	genome	29802	Human	50	Female	20A	B.1	G	Institut des Agents Infectieux (IAI), Hospices Civils de Lyon	CNR Virus des Infections Respiratoires - France SUD	Antonin Bal et al	https://www.gisaid.org	?	?	06/04/2020
France/ARA-1322/2020	ncov	EPI_ISL_420625	?	2020-03-24	Europe	France	Auvergne-Rh�ne-Alpes	Lyon	Europe	France	Auvergne-Rh�ne-Alpes	genome	29827	Human	47	Male	20C	B.1	GH	Institut des Agents Infectieux (IAI), Hospices Civils de Lyon	CNR Virus des Infections Respiratoires - France SUD	Antonin Bal et al	https://www.gisaid.org	?	?	06/04/2020
France/ARA-13353/2020	ncov	EPI_ISL_508954	?	2020-03-24	Europe	France	Auvergne-Rh�ne-Alpes	Lyon	Europe	France	Auvergne-Rh�ne-Alpes	genome	29770	Human	34	Female	20A	B.1	G	CNR Virus des Infections Respiratoires - France SUD	CNR Virus des Infections Respiratoires - France SUD	Antonin Bal et al	https://www.gisaid.org	?	?	04/08/2020
France/ARA-13367/2020	ncov	EPI_ISL_508955	?	2020-03-24	Europe	France	Auvergne-Rh�ne-Alpes	Lyon	Europe	France	Auvergne-Rh�ne-Alpes	genome	29769	Human	82	Female	20A	B.1	G	CNR Virus des Infections Respiratoires - France SUD	CNR Virus des Infections Respiratoires - France SUD	Antonin Bal et al	https://www.gisaid.org	?	?	04/08/2020
France/ARA-13374/2020	ncov	EPI_ISL_508956	?	2020-03-24	Europe	France	Auvergne-Rh�ne-Alpes	Lyon	Europe	France	Auvergne-Rh�ne-Alpes	genome	29783	Human	93	Male	20A	B.1.5	G	CNR Virus des Infections Respiratoires - France SUD	CNR Virus des Infections Respiratoires - France SUD	Antonin Bal et al	https://www.gisaid.org	?	?	04/08/2020
France/ARA-13515/2020	ncov	EPI_ISL_508957	?	2020-03-24	Europe	France	Auvergne-Rh�ne-Alpes	Lyon	Europe	France	Auvergne-Rh�ne-Alpes	genome	29740	Human	86	Male	20A	B.1	G	CNR Virus des Infections Respiratoires - France SUD	CNR Virus des Infections Respiratoires - France SUD	Antonin Bal et al	https://www.gisaid.org	?	?	04/08/2020
France/ARA-13746/2020	ncov	EPI_ISL_508986	?	2020-03-25	Europe	France	Auvergne-Rh�ne-Alpes	Lyon	Europe	France	Auvergne-Rh�ne-Alpes	genome	29827	Human	84	Female	20A	B.1	GH	CNR Virus des Infections Respiratoires - France SUD	CNR Virus des Infections Respiratoires - France SUD	Antonin Bal et al	https://www.gisaid.org	?	?	04/08/2020
France/ARA-14177/2020	ncov	EPI_ISL_678497	?	2020-03-25	Europe	France	Auvergne-Rh�ne-Alpes	Lyon	Europe	France	Auvergne-Rh�ne-Alpes	genome	29866	Human	81	Male	20A	B.1	GH	CNR Virus des Infections Respiratoires - France SUD	CNR Virus des Infections Respiratoires - France SUD	Antonin Bal et al	https://www.gisaid.org	?	?	07/12/2020
France/ARA-14226/2020	ncov	EPI_ISL_508884	?	2020-03-25	Europe	France	Auvergne-Rh�ne-Alpes	Lyon	Europe	France	Auvergne-Rh�ne-Alpes	genome	29870	Human	88	Male	20A	B.1	GH	Institut des Agents Infectieux (IAI), Hospices Civils de Lyon	CNR Virus des Infections Respiratoires - France SUD	Antonin Bal et al	https://www.gisaid.org	?	?	04/08/2020
France/ARA-14350/2020	ncov	EPI_ISL_508885	?	2020-03-26	Europe	France	Auvergne-Rh�ne-Alpes	Lyon	Europe	France	Auvergne-Rh�ne-Alpes	genome	29871	Human	44	Female	20A	B.1	GH	Institut des Agents Infectieux (IAI), Hospices Civils de Lyon	CNR Virus des Infections Respiratoires - France SUD	Antonin Bal et al	https://www.gisaid.org	?	?	04/08/2020
France/ARA-14353/2020	ncov	EPI_ISL_508886	?	2020-03-24	Europe	France	Auvergne-Rh�ne-Alpes	Lyon	Europe	France	Auvergne-Rh�ne-Alpes	genome	29870	Human	32	Male	20C	B.1	GH	Institut des Agents Infectieux (IAI), Hospices Civils de Lyon	CNR Virus des Infections Respiratoires - France SUD	Antonin Bal et al	https://www.gisaid.org	?	?	04/08/2020
France/ARA-14443/2020	ncov	EPI_ISL_508887	?	2020-03-26	Europe	France	Auvergne-Rh�ne-Alpes	Lyon	Europe	France	Auvergne-Rh�ne-Alpes	genome	29830	Human	46	Female	20A	B.1	G	Institut des Agents Infectieux (IAI), Hospices Civils de Lyon	CNR Virus des Infections Respiratoires - France SUD	Antonin Bal et al	https://www.gisaid.org	?	?	04/08/2020
France/ARA-14456/2020	ncov	EPI_ISL_508888	?	2020-03-26	Europe	France	Auvergne-Rh�ne-Alpes	Lyon	Europe	France	Auvergne-Rh�ne-Alpes	genome	29826	Human	26	Male	20C	B.1	GH	Institut des Agents Infectieux (IAI), Hospices Civils de Lyon	CNR Virus des Infections Respiratoires - France SUD	Antonin Bal et al	https://www.gisaid.org	?	?	04/08/2020
France/ARA-14570/2020	ncov	EPI_ISL_508889	?	2020-03-26	Europe	France	Auvergne-Rh�ne-Alpes	Lyon	Europe	France	Auvergne-Rh�ne-Alpes	genome	29828	Human	50	Male	20A	B.1	GH	Institut des Agents Infectieux (IAI), Hospices Civils de Lyon	CNR Virus des Infections Respiratoires - France SUD	Antonin Bal et al	https://www.gisaid.org	?	?	04/08/2020
France/ARA-14623/2020	ncov	EPI_ISL_508890	?	2020-03-26	Europe	France	Auvergne-Rh�ne-Alpes	Lyon	Europe	France	Auvergne-Rh�ne-Alpes	genome	29828	Human	72	Male	20A	B.1.147	G	Institut des Agents Infectieux (IAI), Hospices Civils de Lyon	CNR Virus des Infections Respiratoires - France SUD	Antonin Bal et al	https://www.gisaid.org	?	?	04/08/2020
France/ARA-14624/2020	ncov	EPI_ISL_508891	?	2020-03-26	Europe	France	Auvergne-Rh�ne-Alpes	Lyon	Europe	France	Auvergne-Rh�ne-Alpes	genome	29827	Human	81	Female	20A	B.1	GH	Institut des Agents Infectieux (IAI), Hospices Civils de Lyon	CNR Virus des Infections Respiratoires - France SUD	Antonin Bal et al	https://www.gisaid.org	?	?	04/08/2020
France/ARA-14627/2020	ncov	EPI_ISL_508892	?	2020-03-26	Europe	France	Auvergne-Rh�ne-Alpes	Lyon	Europe	France	Auvergne-Rh�ne-Alpes	genome	29854	Human	52	Female	20A	B.1	GH	Institut des Agents Infectieux (IAI), Hospices Civils de Lyon	CNR Virus des Infections Respiratoires - France SUD	Antonin Bal et al	https://www.gisaid.org	?	?	04/08/2020
France/ARA-14735/2020	ncov	EPI_ISL_508893	?	2020-03-26	Europe	France	Auvergne-Rh�ne-Alpes	Lyon	Europe	France	Auvergne-Rh�ne-Alpes	genome	29812	Human	91	Male	20A	B.1	G	Institut des Agents Infectieux (IAI), Hospices Civils de Lyon	CNR Virus des Infections Respiratoires - France SUD	Antonin Bal et al	https://www.gisaid.org	?	?	04/08/2020
France/ARA-14791/2020	ncov	EPI_ISL_508894	?	2020-03-26	Europe	France	Auvergne-Rh�ne-Alpes	Lyon	Europe	France	Auvergne-Rh�ne-Alpes	genome	29766	Human	73	Male	20A	B.1	GH	Institut des Agents Infectieux (IAI), Hospices Civils de Lyon	CNR Virus des Infections Respiratoires - France SUD	Antonin Bal et al	https://www.gisaid.org	?	?	04/08/2020
France/ARA-1492/2020	ncov	EPI_ISL_508895	?	2020-03-26	Europe	France	Auvergne-Rh�ne-Alpes	Lyon	Europe	France	Auvergne-Rh�ne-Alpes	genome	29870	Human	47	Female	20A	B.1	GH	Institut des Agents Infectieux (IAI), Hospices Civils de Lyon	CNR Virus des Infections Respiratoires - France SUD	Antonin Bal et al	https://www.gisaid.org	?	?	04/08/2020
France/ARA-14951/2020	ncov	EPI_ISL_508896	?	2020-03-27	Europe	France	Auvergne-Rh�ne-Alpes	Lyon	Europe	France	Auvergne-Rh�ne-Alpes	genome	29870	Human	32	Female	20A	B.1	GH	Institut des Agents Infectieux (IAI), Hospices Civils de Lyon	CNR Virus des Infections Respiratoires - France SUD	Antonin Bal et al	https://www.gisaid.org	?	?	04/08/2020
France/ARA-14953/2020	ncov	EPI_ISL_508897	?	2020-03-27	Europe	France	Auvergne-Rh�ne-Alpes	Lyon	Europe	France	Auvergne-Rh�ne-Alpes	genome	29859	Human	51	Female	20A	B.1	G	Institut des Agents Infectieux (IAI), Hospices Civils de Lyon	CNR Virus des Infections Respiratoires - France SUD	Antonin Bal et al	https://www.gisaid.org	?	?	04/08/2020
France/ARA-14993/2020	ncov	EPI_ISL_508898	?	2020-03-27	Europe	France	Auvergne-Rh�ne-Alpes	Lyon	Europe	France	Auvergne-Rh�ne-Alpes	genome	29869	Human	93	Female	20A	B.1.5	G	Institut des Agents Infectieux (IAI), Hospices Civils de Lyon	CNR Virus des Infections Respiratoires - France SUD	Antonin Bal et al	https://www.gisaid.org	?	?	04/08/2020
France/ARA-14997/2020	ncov	EPI_ISL_508899	?	2020-03-27	Europe	France	Auvergne-Rh�ne-Alpes	Lyon	Europe	France	Auvergne-Rh�ne-Alpes	genome	29870	Human	89	Female	20A	B.1	GH	Institut des Agents Infectieux (IAI), Hospices Civils de Lyon	CNR Virus des Infections Respiratoires - France SUD	Antonin Bal et al	https://www.gisaid.org	?	?	04/08/2020
France/ARA-15119/2020	ncov	EPI_ISL_508900	?	2020-03-27	Europe	France	Auvergne-Rh�ne-Alpes	Lyon	Europe	France	Auvergne-Rh�ne-Alpes	genome	29870	Human	39	Male	20A	B.1.5	GH	Institut des Agents Infectieux (IAI), Hospices Civils de Lyon	CNR Virus des Infections Respiratoires - France SUD	Antonin Bal et al	https://www.gisaid.org	?	?	04/08/2020
France/ARA-15126/2020	ncov	EPI_ISL_508901	?	2020-03-27	Europe	France	Auvergne-Rh�ne-Alpes	Lyon	Europe	France	Auvergne-Rh�ne-Alpes	genome	29866	Human	22	Male	20C	B.1	GH	Institut des Agents Infectieux (IAI), Hospices Civils de Lyon	CNR Virus des Infections Respiratoires - France SUD	Antonin Bal et al	https://www.gisaid.org	?	?	04/08/2020
France/ARA-15224/2020	ncov	EPI_ISL_508902	?	2020-03-27	Europe	France	Auvergne-Rh�ne-Alpes	Lyon	Europe	France	Auvergne-Rh�ne-Alpes	genome	29827	Human	41	Female	20A	B.1	G	Institut des Agents Infectieux (IAI), Hospices Civils de Lyon	CNR Virus des Infections Respiratoires - France SUD	Antonin Bal et al	https://www.gisaid.org	?	?	04/08/2020
France/ARA-15296/2020	ncov	EPI_ISL_508903	?	2020-03-27	Europe	France	Auvergne-Rh�ne-Alpes	Lyon	Europe	France	Auvergne-Rh�ne-Alpes	genome	29829	Human	69	Female	20A	B.1.275	GH	Institut des Agents Infectieux (IAI), Hospices Civils de Lyon	CNR Virus des Infections Respiratoires - France SUD	Antonin Bal et al	https://www.gisaid.org	?	?	04/08/2020
France/ARA-15456/2020	ncov	EPI_ISL_678498	?	2020-03-27	Europe	France	Auvergne-Rh�ne-Alpes	Lyon	Europe	France	Auvergne-Rh�ne-Alpes	genome	29862	Human	90	Male	20C	B.1	GH	CNR Virus des Infections Respiratoires - France SUD	CNR Virus des Infections Respiratoires - France SUD	Antonin Bal et al	https://www.gisaid.org	?	?	07/12/2020
France/ARA-15829/2020	ncov	EPI_ISL_678499	?	2020-03-28	Europe	France	Auvergne-Rh�ne-Alpes	Lyon	Europe	France	Auvergne-Rh�ne-Alpes	genome	29871	Human	73	Female	20A	B.1	G	CNR Virus des Infections Respiratoires - France SUD	CNR Virus des Infections Respiratoires - France SUD	Antonin Bal et al	https://www.gisaid.org	?	?	07/12/2020
France/ARA-15834/2020	ncov	EPI_ISL_678500	?	2020-03-28	Europe	France	Auvergne-Rh�ne-Alpes	Lyon	Europe	France	Auvergne-Rh�ne-Alpes	genome	29870	Human	85	Female	20C	B.1	GH	CNR Virus des Infections Respiratoires - France SUD	CNR Virus des Infections Respiratoires - France SUD	Antonin Bal et al	https://www.gisaid.org	?	?	07/12/2020
France/ARA-16170/2020	ncov	EPI_ISL_508904	?	2020-03-29	Europe	France	Auvergne-Rh�ne-Alpes	Lyon	Europe	France	Auvergne-Rh�ne-Alpes	genome	29802	Human	72	Male	20A	B.1	G	Institut des Agents Infectieux (IAI), Hospices Civils de Lyon	CNR Virus des Infections Respiratoires - France SUD	Antonin Bal et al	https://www.gisaid.org	?	?	04/08/2020
France/ARA-16213/2020	ncov	EPI_ISL_508905	?	2020-03-29	Europe	France	Auvergne-Rh�ne-Alpes	Lyon	Europe	France	Auvergne-Rh�ne-Alpes	genome	29870	Human	83	Female	20B	B.1.1.64	GR	Institut des Agents Infectieux (IAI), Hospices Civils de Lyon	CNR Virus des Infections Respiratoires - France SUD	Antonin Bal et al	https://www.gisaid.org	?	?	04/08/2020
France/ARA-16220/2020	ncov	EPI_ISL_508906	?	2020-03-29	Europe	France	Auvergne-Rh�ne-Alpes	Lyon	Europe	France	Auvergne-Rh�ne-Alpes	genome	29776	Human	80	Male	20A	B.1	GH	Institut des Agents Infectieux (IAI), Hospices Civils de Lyon	CNR Virus des Infections Respiratoires - France SUD	Antonin Bal et al	https://www.gisaid.org	?	?	04/08/2020
France/ARA-16251/2020	ncov	EPI_ISL_508907	?	2020-03-29	Europe	France	Auvergne-Rh�ne-Alpes	Lyon	Europe	France	Auvergne-Rh�ne-Alpes	genome	29829	Human	86	Male	20B	B.1.1	GR	Institut des Agents Infectieux (IAI), Hospices Civils de Lyon	CNR Virus des Infections Respiratoires - France SUD	Antonin Bal et al	https://www.gisaid.org	?	?	04/08/2020
France/ARA-16322/2020	ncov	EPI_ISL_508908	?	2020-03-30	Europe	France	Auvergne-Rh�ne-Alpes	Lyon	Europe	France	Auvergne-Rh�ne-Alpes	genome	29866	Human	83	Male	20A	B.1	G	Institut des Agents Infectieux (IAI), Hospices Civils de Lyon	CNR Virus des Infections Respiratoires - France SUD	Antonin Bal et al	https://www.gisaid.org	?	?	04/08/2020
France/ARA-16647/2020	ncov	EPI_ISL_509009	?	2020-03-25	Europe	France	Auvergne-Rh�ne-Alpes	Lyon	Europe	France	Auvergne-Rh�ne-Alpes	genome	29815	Human	83	Male	20A	B.1	G	Institut des Agents Infectieux (IAI), Hospices Civils de Lyon	CNR Virus des Infections Respiratoires - France SUD	Antonin Bal et al	https://www.gisaid.org	?	?	04/08/2020
France/ARA-16665/2020	ncov	EPI_ISL_508987	?	2020-03-30	Europe	France	Auvergne-Rh�ne-Alpes	Lyon	Europe	France	Auvergne-Rh�ne-Alpes	genome	29829	Human	89	Female	20A	B.1	GH	CNR Virus des Infections Respiratoires - France SUD	CNR Virus des Infections Respiratoires - France SUD	Antonin Bal et al	https://www.gisaid.org	?	?	04/08/2020
France/ARA-16920/2020	ncov	EPI_ISL_678501	?	2020-03-30	Europe	France	Auvergne-Rh�ne-Alpes	Lyon	Europe	France	Auvergne-Rh�ne-Alpes	genome	29830	Human	87	Male	20C	B.1	GH	CNR Virus des Infections Respiratoires - France SUD	CNR Virus des Infections Respiratoires - France SUD	Antonin Bal et al	https://www.gisaid.org	?	?	07/12/2020
France/ARA-17037/2020	ncov	EPI_ISL_509011	?	2020-03-31	Europe	France	Auvergne-Rh�ne-Alpes	Lyon	Europe	France	Auvergne-Rh�ne-Alpes	genome	29848	Human	48	Male	20A	B.1	GH	Institut des Agents Infectieux (IAI), Hospices Civils de Lyon	CNR Virus des Infections Respiratoires - France SUD	Antonin Bal et al	https://www.gisaid.org	?	?	04/08/2020
France/ARA-17177/2020	ncov	EPI_ISL_508958	?	2020-03-30	Europe	France	Auvergne-Rh�ne-Alpes	Contamine-sur-Arve	Europe	France	Auvergne-Rh�ne-Alpes	genome	29822	Human	55	Female	20B	B.1.1	GR	Centre Hospitalier Alpes Leman	CNR Virus des Infections Respiratoires - France SUD	Antonin Bal et al	https://www.gisaid.org	?	?	04/08/2020
France/ARA-17181/2020	ncov	EPI_ISL_509012	?	2020-03-30	Europe	France	Auvergne-Rh�ne-Alpes	Contamine-sur-Arve	Europe	France	Auvergne-Rh�ne-Alpes	genome	29840	Human	26	Female	20C	B.1	GH	Centre Hospitalier Alpes Leman	CNR Virus des Infections Respiratoires - France SUD	Antonin Bal et al	https://www.gisaid.org	?	?	04/08/2020
France/ARA-1733/2020	ncov	EPI_ISL_416745	?	2020-03-10	Europe	France	Auvergne-Rh�ne-Alpes	Pollionnay	Europe	France	Auvergne-Rh�ne-Alpes	genome	29775	Human	81	Male	20A	B.1	G	CNR Virus des Infections Respiratoires - France SUD	CNR Virus des Infections Respiratoires - France SUD	Bal et al	https://www.gisaid.org	?	?	23/03/2020
France/ARA-17330/2020	ncov	EPI_ISL_508959	?	2020-03-31	Europe	France	Auvergne-Rh�ne-Alpes	Lyon	Europe	France	Auvergne-Rh�ne-Alpes	genome	29776	Human	96	Male	20C	B.1	GH	Centre Hospitalier Saint Joseph Saint Luc	CNR Virus des Infections Respiratoires - France SUD	Antonin Bal et al	https://www.gisaid.org	?	?	04/08/2020
France/ARA-17410/2020	ncov	EPI_ISL_509013	?	2020-03-31	Europe	France	Auvergne-Rh�ne-Alpes	Lyon	Europe	France	Auvergne-Rh�ne-Alpes	genome	29848	Human	55	Female	20A	B.1	G	Institut des Agents Infectieux (IAI), Hospices Civils de Lyon	CNR Virus des Infections Respiratoires - France SUD	Antonin Bal et al	https://www.gisaid.org	?	?	04/08/2020
France/ARA-17573/2020	ncov	EPI_ISL_509014	?	2020-03-31	Europe	France	Auvergne-Rh�ne-Alpes	Lyon	Europe	France	Auvergne-Rh�ne-Alpes	genome	29833	Human	74	Female	20A	B.1.5	G	Institut des Agents Infectieux (IAI), Hospices Civils de Lyon	CNR Virus des Infections Respiratoires - France SUD	Antonin Bal et al	https://www.gisaid.org	?	?	04/08/2020
France/ARA-17747/2020	ncov	EPI_ISL_508960	?	2020-03-31	Europe	France	Auvergne-Rh�ne-Alpes	Lyon	Europe	France	Auvergne-Rh�ne-Alpes	genome	29812	Human	78	Male	20A	B.1	G	Centre Hospitalier Saint Joseph Saint Luc	CNR Virus des Infections Respiratoires - France SUD	Antonin Bal et al	https://www.gisaid.org	?	?	04/08/2020
France/ARA-1783/2020	ncov	EPI_ISL_508961	?	2020-04-01	Europe	France	Auvergne-Rh�ne-Alpes	Lyon	Europe	France	Auvergne-Rh�ne-Alpes	genome	29787	Human	90	Male	20A	B.1	G	CNR Virus des Infections Respiratoires - France SUD	CNR Virus des Infections Respiratoires - France SUD	Antonin Bal et al	https://www.gisaid.org	?	?	04/08/2020
France/ARA-18038/2020	ncov	EPI_ISL_678502	?	2020-04-01	Europe	France	Auvergne-Rh�ne-Alpes	Lyon	Europe	France	Auvergne-Rh�ne-Alpes	genome	29854	Human	95	Male	20A	B.1	GH	CNR Virus des Infections Respiratoires - France SUD	CNR Virus des Infections Respiratoires - France SUD	Antonin Bal et al	https://www.gisaid.org	?	?	07/12/2020
France/ARA-18066/2020	ncov	EPI_ISL_509015	?	2020-04-01	Europe	France	Auvergne-Rh�ne-Alpes	Villefranche-sur-Sa�ne	Europe	France	Auvergne-Rh�ne-Alpes	genome	29869	Human	72	Male	20A	B.1	GH	Centre Hospitalier de Villefranche	CNR Virus des Infections Respiratoires - France SUD	Antonin Bal et al	https://www.gisaid.org	?	?	04/08/2020
France/ARA-1811/2020	ncov	EPI_ISL_508962	?	2020-04-01	Europe	France	Auvergne-Rh�ne-Alpes	Lyon	Europe	France	Auvergne-Rh�ne-Alpes	genome	29782	Human	83	Male	20C	B.1	GH	CNR Virus des Infections Respiratoires - France SUD	CNR Virus des Infections Respiratoires - France SUD	Antonin Bal et al	https://www.gisaid.org	?	?	04/08/2020
France/ARA-18148/2020	ncov	EPI_ISL_509016	?	2020-04-01	Europe	France	Auvergne-Rh�ne-Alpes	Oyonnax	Europe	France	Auvergne-Rh�ne-Alpes	genome	29855	Human	57	Male	20C	B.1	GH	Centre Hospitalier du Haut-Bugey	CNR Virus des Infections Respiratoires - France SUD	Antonin Bal et al	https://www.gisaid.org	?	?	04/08/2020
France/ARA-18212/2020	ncov	EPI_ISL_508963	?	2020-04-01	Europe	France	Auvergne-Rh�ne-Alpes	Lyon	Europe	France	Auvergne-Rh�ne-Alpes	genome	29811	Human	88	Male	20C	B.1	GH	CNR Virus des Infections Respiratoires - France SUD	CNR Virus des Infections Respiratoires - France SUD	Antonin Bal et al	https://www.gisaid.org	?	?	04/08/2020
France/ARA-18272/2020	ncov	EPI_ISL_508964	?	2020-04-02	Europe	France	Auvergne-Rh�ne-Alpes	Lyon	Europe	France	Auvergne-Rh�ne-Alpes	genome	29812	Human	56	Male	20A	B.1.5	G	CNR Virus des Infections Respiratoires - France SUD	CNR Virus des Infections Respiratoires - France SUD	Antonin Bal et al	https://www.gisaid.org	?	?	04/08/2020
France/ARA-18275/2020	ncov	EPI_ISL_508965	?	2020-04-02	Europe	France	Auvergne-Rh�ne-Alpes	Lyon	Europe	France	Auvergne-Rh�ne-Alpes	genome	29824	Human	69	Male	20A	B.1	GH	CNR Virus des Infections Respiratoires - France SUD	CNR Virus des Infections Respiratoires - France SUD	Antonin Bal et al	https://www.gisaid.org	?	?	04/08/2020
France/ARA-18314/2020	ncov	EPI_ISL_508966	?	2020-04-02	Europe	France	Auvergne-Rh�ne-Alpes	Bourgoin-Jallieu	Europe	France	Auvergne-Rh�ne-Alpes	genome	29758	Human	43	Female	20A	B.1.5	G	Centre Hospitalier Pierre Oudot	CNR Virus des Infections Respiratoires - France SUD	Antonin Bal et al	https://www.gisaid.org	?	?	04/08/2020
France/ARA-18366/2020	ncov	EPI_ISL_508967	?	2020-04-02	Europe	France	Auvergne-Rh�ne-Alpes	Lyon	Europe	France	Auvergne-Rh�ne-Alpes	genome	29824	Human	85	Female	20A	B.1	GH	CNR Virus des Infections Respiratoires - France SUD	CNR Virus des Infections Respiratoires - France SUD	Antonin Bal et al	https://www.gisaid.org	?	?	04/08/2020
France/ARA-18437/2020	ncov	EPI_ISL_508968	?	2020-04-02	Europe	France	Auvergne-Rh�ne-Alpes	Bourg-en-Bresse	Europe	France	Auvergne-Rh�ne-Alpes	genome	29781	Human	30	Female	20B	B.1.1	GR	Centre Hospitalier de Bourg en Bresse	CNR Virus des Infections Respiratoires - France SUD	Antonin Bal et al	https://www.gisaid.org	?	?	04/08/2020
France/ARA-18440/2020	ncov	EPI_ISL_508969	?	2020-04-02	Europe	France	Auvergne-Rh�ne-Alpes	Lyon	Europe	France	Auvergne-Rh�ne-Alpes	genome	29801	Human	27	Female	20A	B.1	G	CNR Virus des Infections Respiratoires - France SUD	CNR Virus des Infections Respiratoires - France SUD	Antonin Bal et al	https://www.gisaid.org	?	?	04/08/2020
France/ARA-18487/2020	ncov	EPI_ISL_508970	?	2020-04-02	Europe	France	Auvergne-Rh�ne-Alpes	Lyon	Europe	France	Auvergne-Rh�ne-Alpes	genome	29827	Human	50	Female	20B	B.1.1	GR	CNR Virus des Infections Respiratoires - France SUD	CNR Virus des Infections Respiratoires - France SUD	Antonin Bal et al	https://www.gisaid.org	?	?	04/08/2020
France/ARA-18625/2020	ncov	EPI_ISL_508971	?	2020-04-02	Europe	France	Auvergne-Rh�ne-Alpes	Lyon	Europe	France	Auvergne-Rh�ne-Alpes	genome	29792	Human	96	Male	20A	B.1	GH	CNR Virus des Infections Respiratoires - France SUD	CNR Virus des Infections Respiratoires - France SUD	Antonin Bal et al	https://www.gisaid.org	?	?	04/08/2020
France/ARA-18634/2020	ncov	EPI_ISL_508972	?	2020-04-02	Europe	France	Auvergne-Rh�ne-Alpes	Lyon	Europe	France	Auvergne-Rh�ne-Alpes	genome	29817	Human	52	Male	20A	B.1	GH	CNR Virus des Infections Respiratoires - France SUD	CNR Virus des Infections Respiratoires - France SUD	Antonin Bal et al	https://www.gisaid.org	?	?	04/08/2020
France/ARA-18673/2020	ncov	EPI_ISL_678503	?	2020-04-02	Europe	France	Auvergne-Rh�ne-Alpes	Lyon	Europe	France	Auvergne-Rh�ne-Alpes	genome	29781	Human	90	Female	20A	B.1	G	CNR Virus des Infections Respiratoires - France SUD	CNR Virus des Infections Respiratoires - France SUD	Antonin Bal et al	https://www.gisaid.org	?	?	07/12/2020
France/ARA-18748/2020	ncov	EPI_ISL_508973	?	2020-04-02	Europe	France	Auvergne-Rh�ne-Alpes	Lyon	Europe	France	Auvergne-Rh�ne-Alpes	genome	29784	Human	88	Female	20B	B.1.1	GR	CNR Virus des Infections Respiratoires - France SUD	CNR Virus des Infections Respiratoires - France SUD	Antonin Bal et al	https://www.gisaid.org	?	?	04/08/2020
France/ARA-18783/2020	ncov	EPI_ISL_508974	?	2020-04-03	Europe	France	Auvergne-Rh�ne-Alpes	Lyon	Europe	France	Auvergne-Rh�ne-Alpes	genome	29755	Human	38	Female	20A	B.1	G	CNR Virus des Infections Respiratoires - France SUD	CNR Virus des Infections Respiratoires - France SUD	Antonin Bal et al	https://www.gisaid.org	?	?	04/08/2020
France/ARA-18826/2020	ncov	EPI_ISL_508975	?	2020-04-02	Europe	France	Auvergne-Rh�ne-Alpes	Bourgoin-Jallieu	Europe	France	Auvergne-Rh�ne-Alpes	genome	29766	Human	70	Female	20A	B.1	GH	Centre Hospitalier Pierre Oudot	CNR Virus des Infections Respiratoires - France SUD	Antonin Bal et al	https://www.gisaid.org	?	?	04/08/2020
France/ARA-19119/2020	ncov	EPI_ISL_508976	?	2020-04-01	Europe	France	Auvergne-Rh�ne-Alpes	Decines	Europe	France	Auvergne-Rh�ne-Alpes	genome	29809	Human	29	Female	20C	B.1	GH	CNR Virus des Infections Respiratoires - France SUD	CNR Virus des Infections Respiratoires - France SUD	Antonin Bal et al	https://www.gisaid.org	?	?	04/08/2020
France/ARA-193100/2020	ncov	EPI_ISL_678504	?	2020-04-03	Europe	France	Auvergne-Rh�ne-Alpes	Lyon	Europe	France	Auvergne-Rh�ne-Alpes	genome	29827	Human	70	Male	20A	B.1	G	CNR Virus des Infections Respiratoires - France SUD	CNR Virus des Infections Respiratoires - France SUD	Antonin Bal et al	https://www.gisaid.org	?	?	07/12/2020
France/ARA-19311/2020	ncov	EPI_ISL_508977	?	2020-04-03	Europe	France	Auvergne-Rh�ne-Alpes	Lyon	Europe	France	Auvergne-Rh�ne-Alpes	genome	29820	Human	22	Female	20A	B.1.5	G	CNR Virus des Infections Respiratoires - France SUD	CNR Virus des Infections Respiratoires - France SUD	Antonin Bal et al	https://www.gisaid.org	?	?	04/08/2020
France/ARA-19340/2020	ncov	EPI_ISL_508978	?	2020-04-03	Europe	France	Auvergne-Rh�ne-Alpes	Villefranche-sur-Sa�ne	Europe	France	Auvergne-Rh�ne-Alpes	genome	29767	Human	37	Female	20C	B.1	GH	Centre Hospitalier de Villefranche	CNR Virus des Infections Respiratoires - France SUD	Antonin Bal et al	https://www.gisaid.org	?	?	04/08/2020
France/ARA-19394/2020	ncov	EPI_ISL_678505	?	2020-04-03	Europe	France	Auvergne-Rh�ne-Alpes	Lyon	Europe	France	Auvergne-Rh�ne-Alpes	genome	29861	Human	65	Female	20A	B.1	G	CNR Virus des Infections Respiratoires - France SUD	CNR Virus des Infections Respiratoires - France SUD	Antonin Bal et al	https://www.gisaid.org	?	?	07/12/2020
France/ARA-19556/2020	ncov	EPI_ISL_508979	?	2020-04-03	Europe	France	Auvergne-Rh�ne-Alpes	Lyon	Europe	France	Auvergne-Rh�ne-Alpes	genome	29763	Human	33	Male	20A	B.1	GH	CNR Virus des Infections Respiratoires - France SUD	CNR Virus des Infections Respiratoires - France SUD	Antonin Bal et al	https://www.gisaid.org	?	?	04/08/2020
France/ARA-19570/2020	ncov	EPI_ISL_508980	?	2020-04-03	Europe	France	Auvergne-Rh�ne-Alpes	Lyon	Europe	France	Auvergne-Rh�ne-Alpes	genome	29769	Human	65	Male	20A	B.1	G	CNR Virus des Infections Respiratoires - France SUD	CNR Virus des Infections Respiratoires - France SUD	Antonin Bal et al	https://www.gisaid.org	?	?	04/08/2020
France/ARA-19928/2020	ncov	EPI_ISL_508981	?	2020-04-04	Europe	France	Auvergne-Rh�ne-Alpes	Lyon	Europe	France	Auvergne-Rh�ne-Alpes	genome	29784	Human	77	Male	20A	B.1	GH	CNR Virus des Infections Respiratoires - France SUD	CNR Virus des Infections Respiratoires - France SUD	Antonin Bal et al	https://www.gisaid.org	?	?	04/08/2020
France/ARA-20073/2020	ncov	EPI_ISL_508982	?	2020-04-05	Europe	France	Auvergne-Rh�ne-Alpes	Lyon	Europe	France	Auvergne-Rh�ne-Alpes	genome	29825	Human	92	Male	20A	B.1	GH	CNR Virus des Infections Respiratoires - France SUD	CNR Virus des Infections Respiratoires - France SUD	Antonin Bal et al	https://www.gisaid.org	?	?	04/08/2020
France/ARA-20154/2020	ncov	EPI_ISL_508983	?	2020-04-05	Europe	France	Auvergne-Rh�ne-Alpes	Lyon	Europe	France	Auvergne-Rh�ne-Alpes	genome	29789	Human	79	Female	20C	B.1	GH	CNR Virus des Infections Respiratoires - France SUD	CNR Virus des Infections Respiratoires - France SUD	Antonin Bal et al	https://www.gisaid.org	?	?	04/08/2020
France/ARA-20193/2020	ncov	EPI_ISL_508984	?	2020-04-05	Europe	France	Auvergne-Rh�ne-Alpes	Lyon	Europe	France	Auvergne-Rh�ne-Alpes	genome	29813	Human	34	Female	20A	B.1	G	CNR Virus des Infections Respiratoires - France SUD	CNR Virus des Infections Respiratoires - France SUD	Antonin Bal et al	https://www.gisaid.org	?	?	04/08/2020
France/ARA-20254/2020	ncov	EPI_ISL_508985	?	2020-04-05	Europe	France	Auvergne-Rh�ne-Alpes	Lyon	Europe	France	Auvergne-Rh�ne-Alpes	genome	29763	Human	81	Male	20B	B.1.1	GR	CNR Virus des Infections Respiratoires - France SUD	CNR Virus des Infections Respiratoires - France SUD	Antonin Bal et al	https://www.gisaid.org	?	?	04/08/2020
France/ARA-2068/2020	ncov	EPI_ISL_508988	?	2020-04-06	Europe	France	Auvergne-Rh�ne-Alpes	Lyon	Europe	France	Auvergne-Rh�ne-Alpes	genome	29735	Human	82	Female	20A	B.1	GH	CNR Virus des Infections Respiratoires - France SUD	CNR Virus des Infections Respiratoires - France SUD	Antonin Bal et al	https://www.gisaid.org	?	?	04/08/2020
France/ARA-20756/2020	ncov	EPI_ISL_508912	?	2020-04-06	Europe	France	Auvergne-Rh�ne-Alpes	Lyon	Europe	France	Auvergne-Rh�ne-Alpes	genome	29740	Human	27	Female	20A	B.1	GH	CNR Virus des Infections Respiratoires - France SUD	CNR Virus des Infections Respiratoires - France SUD	Antonin Bal et al	https://www.gisaid.org	?	?	04/08/2020
France/ARA-20768/2020	ncov	EPI_ISL_508913	?	2020-04-06	Europe	France	Auvergne-Rh�ne-Alpes	Lyon	Europe	France	Auvergne-Rh�ne-Alpes	genome	29832	Human	97	Female	20A	B.1.272	GH	CNR Virus des Infections Respiratoires - France SUD	CNR Virus des Infections Respiratoires - France SUD	Antonin Bal et al	https://www.gisaid.org	?	?	04/08/2020
France/ARA-20829/2020	ncov	EPI_ISL_508914	?	2020-04-06	Europe	France	Auvergne-Rh�ne-Alpes	Lyon	Europe	France	Auvergne-Rh�ne-Alpes	genome	29802	Human	36	Female	20A	B.1.358	GH	CNR Virus des Infections Respiratoires - France SUD	CNR Virus des Infections Respiratoires - France SUD	Antonin Bal et al	https://www.gisaid.org	?	?	04/08/2020
France/ARA-20869/2020	ncov	EPI_ISL_508990	?	2020-04-06	Europe	France	Auvergne-Rh�ne-Alpes	Lyon	Europe	France	Auvergne-Rh�ne-Alpes	genome	29801	Human	56	Female	20A	B.1.275	GH	CNR Virus des Infections Respiratoires - France SUD	CNR Virus des Infections Respiratoires - France SUD	Antonin Bal et al	https://www.gisaid.org	?	?	04/08/2020
France/ARA-20976/2020	ncov	EPI_ISL_508915	?	2020-04-06	Europe	France	Auvergne-Rh�ne-Alpes	Lyon	Europe	France	Auvergne-Rh�ne-Alpes	genome	29805	Human	81	Male	20A	B.1.212	G	CNR Virus des Infections Respiratoires - France SUD	CNR Virus des Infections Respiratoires - France SUD	Antonin Bal et al	https://www.gisaid.org	?	?	04/08/2020
France/ARA-21154/2020	ncov	EPI_ISL_508991	?	2020-04-07	Europe	France	Auvergne-Rh�ne-Alpes	Lyon	Europe	France	Auvergne-Rh�ne-Alpes	genome	29827	Human	57	Female	20A	B.1	G	CNR Virus des Infections Respiratoires - France SUD	CNR Virus des Infections Respiratoires - France SUD	Antonin Bal et al	https://www.gisaid.org	?	?	04/08/2020
France/ARA-21163/2020	ncov	EPI_ISL_508992	?	2020-04-07	Europe	France	Auvergne-Rh�ne-Alpes	Lyon	Europe	France	Auvergne-Rh�ne-Alpes	genome	29791	Human	30	Female	20A	B.1	GH	CNR Virus des Infections Respiratoires - France SUD	CNR Virus des Infections Respiratoires - France SUD	Antonin Bal et al	https://www.gisaid.org	?	?	04/08/2020
France/ARA-21170/2020	ncov	EPI_ISL_508916	?	2020-04-07	Europe	France	Auvergne-Rh�ne-Alpes	Lyon	Europe	France	Auvergne-Rh�ne-Alpes	genome	29787	Human	42	Female	20A	B.1.275	GH	CNR Virus des Infections Respiratoires - France SUD	CNR Virus des Infections Respiratoires - France SUD	Antonin Bal et al	https://www.gisaid.org	?	?	04/08/2020
France/ARA-21210/2020	ncov	EPI_ISL_508993	?	2020-04-07	Europe	France	Auvergne-Rh�ne-Alpes	Lyon	Europe	France	Auvergne-Rh�ne-Alpes	genome	29854	Human	41	Male	20A	B.1	G	CNR Virus des Infections Respiratoires - France SUD	CNR Virus des Infections Respiratoires - France SUD	Antonin Bal et al	https://www.gisaid.org	?	?	04/08/2020
France/ARA-21360/2020	ncov	EPI_ISL_508989	?	2020-04-07	Europe	France	Auvergne-Rh�ne-Alpes	Lyon	Europe	France	Auvergne-Rh�ne-Alpes	genome	29786	Human	94	Female	20A	B.1	GH	CNR Virus des Infections Respiratoires - France SUD	CNR Virus des Infections Respiratoires - France SUD	Antonin Bal et al	https://www.gisaid.org	?	?	04/08/2020
France/ARA-21399/2020	ncov	EPI_ISL_508994	?	2020-04-07	Europe	France	Auvergne-Rh�ne-Alpes	Lyon	Europe	France	Auvergne-Rh�ne-Alpes	genome	29827	Human	32	Female	20A	B.1	G	CNR Virus des Infections Respiratoires - France SUD	CNR Virus des Infections Respiratoires - France SUD	Antonin Bal et al	https://www.gisaid.org	?	?	04/08/2020
France/ARA-21941/2020	ncov	EPI_ISL_508995	?	2020-04-08	Europe	France	Auvergne-Rh�ne-Alpes	Lyon	Europe	France	Auvergne-Rh�ne-Alpes	genome	29762	Human	48	Male	20A	B.1.147	G	CNR Virus des Infections Respiratoires - France SUD	CNR Virus des Infections Respiratoires - France SUD	Antonin Bal et al	https://www.gisaid.org	?	?	04/08/2020
France/ARA-22088/2020	ncov	EPI_ISL_508996	?	2020-04-08	Europe	France	Auvergne-Rh�ne-Alpes	Lyon	Europe	France	Auvergne-Rh�ne-Alpes	genome	29784	Human	91	Female	20A	B.1.275	GH	CNR Virus des Infections Respiratoires - France SUD	CNR Virus des Infections Respiratoires - France SUD	Antonin Bal et al	https://www.gisaid.org	?	?	04/08/2020
France/ARA-22132/2020	ncov	EPI_ISL_508997	?	2020-04-08	Europe	France	Auvergne-Rh�ne-Alpes	Lyon	Europe	France	Auvergne-Rh�ne-Alpes	genome	29828	Human	29	Male	20A	B.1	G	CNR Virus des Infections Respiratoires - France SUD	CNR Virus des Infections Respiratoires - France SUD	Antonin Bal et al	https://www.gisaid.org	?	?	04/08/2020
France/ARA-22140/2020	ncov	EPI_ISL_676542	?	2020-04-08	Europe	France	Auvergne-Rh�ne-Alpes	Lyon	Europe	France	Auvergne-Rh�ne-Alpes	genome	29779	Human	38	Female	20A	B.1	G	CNR Virus des Infections Respiratoires - France SUD	CNR Virus des Infections Respiratoires - France SUD	Antonin Bal et al	https://www.gisaid.org	?	?	04/12/2020
France/ARA-2221/2020	ncov	EPI_ISL_508917	?	2020-04-08	Europe	France	Auvergne-Rh�ne-Alpes	Lyon	Europe	France	Auvergne-Rh�ne-Alpes	genome	29778	Human	91	Female	20A	B.1	G	CNR Virus des Infections Respiratoires - France SUD	CNR Virus des Infections Respiratoires - France SUD	Antonin Bal et al	https://www.gisaid.org	?	?	04/08/2020
France/ARA-22592/2020	ncov	EPI_ISL_508918	?	2020-04-09	Europe	France	Auvergne-Rh�ne-Alpes	Lyon	Europe	France	Auvergne-Rh�ne-Alpes	genome	29827	Human	26	Male	20B	B.1.1.7	GR	CNR Virus des Infections Respiratoires - France SUD	CNR Virus des Infections Respiratoires - France SUD	Antonin Bal et al	https://www.gisaid.org	?	?	04/08/2020
France/ARA-22647/2020	ncov	EPI_ISL_508919	?	2020-04-09	Europe	France	Auvergne-Rh�ne-Alpes	Lyon	Europe	France	Auvergne-Rh�ne-Alpes	genome	29737	Human	80	Male	20A	B.1	GH	CNR Virus des Infections Respiratoires - France SUD	CNR Virus des Infections Respiratoires - France SUD	Antonin Bal et al	https://www.gisaid.org	?	?	04/08/2020
France/ARA-22650/2020	ncov	EPI_ISL_508920	?	2020-04-09	Europe	France	Auvergne-Rh�ne-Alpes	Lyon	Europe	France	Auvergne-Rh�ne-Alpes	genome	29778	Human	84	Female	20A	B.1	GH	CNR Virus des Infections Respiratoires - France SUD	CNR Virus des Infections Respiratoires - France SUD	Antonin Bal et al	https://www.gisaid.org	?	?	04/08/2020
France/ARA-22670/2020	ncov	EPI_ISL_508921	?	2020-04-09	Europe	France	Auvergne-Rh�ne-Alpes	Lyon	Europe	France	Auvergne-Rh�ne-Alpes	genome	29866	Human	88	Male	20A	B.1	G	CNR Virus des Infections Respiratoires - France SUD	CNR Virus des Infections Respiratoires - France SUD	Antonin Bal et al	https://www.gisaid.org	?	?	04/08/2020
France/ARA-22864/2020	ncov	EPI_ISL_508922	?	2020-04-09	Europe	France	Auvergne-Rh�ne-Alpes	Lyon	Europe	France	Auvergne-Rh�ne-Alpes	genome	29854	Human	98	Female	20A	B.1	GH	CNR Virus des Infections Respiratoires - France SUD	CNR Virus des Infections Respiratoires - France SUD	Antonin Bal et al	https://www.gisaid.org	?	?	04/08/2020
France/ARA-23001/2020	ncov	EPI_ISL_508923	?	2020-04-10	Europe	France	Auvergne-Rh�ne-Alpes	Lyon	Europe	France	Auvergne-Rh�ne-Alpes	genome	29833	Human	49	Male	20A	B.1.147	G	CNR Virus des Infections Respiratoires - France SUD	CNR Virus des Infections Respiratoires - France SUD	Antonin Bal et al	https://www.gisaid.org	?	?	04/08/2020
France/ARA-23076/2020	ncov	EPI_ISL_508924	?	2020-04-10	Europe	France	Auvergne-Rh�ne-Alpes	Lyon	Europe	France	Auvergne-Rh�ne-Alpes	genome	29855	Human	55	Male	20C	B.1	GH	CNR Virus des Infections Respiratoires - France SUD	CNR Virus des Infections Respiratoires - France SUD	Antonin Bal et al	https://www.gisaid.org	?	?	04/08/2020
France/ARA-23092/2020	ncov	EPI_ISL_508925	?	2020-04-10	Europe	France	Auvergne-Rh�ne-Alpes	Lyon	Europe	France	Auvergne-Rh�ne-Alpes	genome	29861	Human	61	Female	20A	B.1.5	G	CNR Virus des Infections Respiratoires - France SUD	CNR Virus des Infections Respiratoires - France SUD	Antonin Bal et al	https://www.gisaid.org	?	?	04/08/2020
France/ARA-23121/2020	ncov	EPI_ISL_508926	?	2020-04-10	Europe	France	Auvergne-Rh�ne-Alpes	Lyon	Europe	France	Auvergne-Rh�ne-Alpes	genome	29827	Human	82	Female	20C	B.1	GH	CNR Virus des Infections Respiratoires - France SUD	CNR Virus des Infections Respiratoires - France SUD	Antonin Bal et al	https://www.gisaid.org	?	?	04/08/2020
France/ARA-2314/2020	ncov	EPI_ISL_678506	?	2020-04-10	Europe	France	Auvergne-Rh�ne-Alpes	Lyon	Europe	France	Auvergne-Rh�ne-Alpes	genome	29831	Human	76	Male	20A	B.1	G	CNR Virus des Infections Respiratoires - France SUD	CNR Virus des Infections Respiratoires - France SUD	Antonin Bal et al	https://www.gisaid.org	?	?	07/12/2020
France/ARA-23544/2020	ncov	EPI_ISL_508927	?	2020-04-11	Europe	France	Auvergne-Rh�ne-Alpes	Lyon	Europe	France	Auvergne-Rh�ne-Alpes	genome	29763	Human	60	Male	20A	B.1.5	G	CNR Virus des Infections Respiratoires - France SUD	CNR Virus des Infections Respiratoires - France SUD	Antonin Bal et al	https://www.gisaid.org	?	?	04/08/2020
France/ARA-23813/2020	ncov	EPI_ISL_508928	?	2020-04-11	Europe	France	Auvergne-Rh�ne-Alpes	Lyon	Europe	France	Auvergne-Rh�ne-Alpes	genome	29846	Human	23	Male	20A	B.1	GH	CNR Virus des Infections Respiratoires - France SUD	CNR Virus des Infections Respiratoires - France SUD	Antonin Bal et al	https://www.gisaid.org	?	?	04/08/2020
France/ARA-23893/2020	ncov	EPI_ISL_508929	?	2020-04-11	Europe	France	Auvergne-Rh�ne-Alpes	Lyon	Europe	France	Auvergne-Rh�ne-Alpes	genome	29829	Human	89	Male	20B	B.1.1	GR	CNR Virus des Infections Respiratoires - France SUD	CNR Virus des Infections Respiratoires - France SUD	Antonin Bal et al	https://www.gisaid.org	?	?	04/08/2020
France/ARA-23943/2020	ncov	EPI_ISL_508930	?	2020-04-12	Europe	France	Auvergne-Rh�ne-Alpes	Lyon	Europe	France	Auvergne-Rh�ne-Alpes	genome	29776	Human	63	Female	20A	B.1	GH	CNR Virus des Infections Respiratoires - France SUD	CNR Virus des Infections Respiratoires - France SUD	Antonin Bal et al	https://www.gisaid.org	?	?	04/08/2020
France/ARA-24023/2020	ncov	EPI_ISL_508931	?	2020-04-11	Europe	France	Auvergne-Rh�ne-Alpes	Tarare	Europe	France	Auvergne-Rh�ne-Alpes	genome	29855	Human	25	Female	20A	B.1	GH	L'H�pital Nord-Ouest Tarare-Grandris	CNR Virus des Infections Respiratoires - France SUD	Antonin Bal et al	https://www.gisaid.org	?	?	04/08/2020
France/ARA-24115/2020	ncov	EPI_ISL_508932	?	2020-04-12	Europe	France	Auvergne-Rh�ne-Alpes	Villefranche-sur-Sa�ne	Europe	France	Auvergne-Rh�ne-Alpes	genome	29778	Human	45	Female	20A	B.1.5	G	Centre Hospitalier de Villefranche	CNR Virus des Infections Respiratoires - France SUD	Antonin Bal et al	https://www.gisaid.org	?	?	04/08/2020
France/ARA-24293/2020	ncov	EPI_ISL_676543	?	2020-04-13	Europe	France	Auvergne-Rh�ne-Alpes	Lyon	Europe	France	Auvergne-Rh�ne-Alpes	genome	29871	Human	69	Male	20A	B.1	GH	CNR Virus des Infections Respiratoires - France SUD	CNR Virus des Infections Respiratoires - France SUD	Antonin Bal et al	https://www.gisaid.org	?	?	04/12/2020
France/ARA-24305/2020	ncov	EPI_ISL_676544	?	2020-04-13	Europe	France	Auvergne-Rh�ne-Alpes	Lyon	Europe	France	Auvergne-Rh�ne-Alpes	genome	29829	Human	85	Male	20A	B.1.5	G	CNR Virus des Infections Respiratoires - France SUD	CNR Virus des Infections Respiratoires - France SUD	Antonin Bal et al	https://www.gisaid.org	?	?	04/12/2020
France/ARA-24352/2020	ncov	EPI_ISL_676545	?	2020-04-13	Europe	France	Auvergne-Rh�ne-Alpes	Lyon	Europe	France	Auvergne-Rh�ne-Alpes	genome	29828	Human	87	Male	20B	B.1.1.296	GR	CNR Virus des Infections Respiratoires - France SUD	CNR Virus des Infections Respiratoires - France SUD	Antonin Bal et al	https://www.gisaid.org	?	?	04/12/2020
France/ARA-24445/2020	ncov	EPI_ISL_676546	?	2020-04-13	Europe	France	Auvergne-Rh�ne-Alpes	Lyon	Europe	France	Auvergne-Rh�ne-Alpes	genome	29861	Human	63	Male	20A	B.1	G	CNR Virus des Infections Respiratoires - France SUD	CNR Virus des Infections Respiratoires - France SUD	Antonin Bal et al	https://www.gisaid.org	?	?	04/12/2020
France/ARA-24473/2020	ncov	EPI_ISL_676547	?	2020-04-13	Europe	France	Auvergne-Rh�ne-Alpes	Lyon	Europe	France	Auvergne-Rh�ne-Alpes	genome	29757	Human	89	Female	20A	B.1.147	G	CNR Virus des Infections Respiratoires - France SUD	CNR Virus des Infections Respiratoires - France SUD	Antonin Bal et al	https://www.gisaid.org	?	?	04/12/2020
France/ARA-24538/2020	ncov	EPI_ISL_676548	?	2020-04-14	Europe	France	Auvergne-Rh�ne-Alpes	Lyon	Europe	France	Auvergne-Rh�ne-Alpes	genome	29830	Human	93	Male	20A	B.1.275	GH	CNR Virus des Infections Respiratoires - France SUD	CNR Virus des Infections Respiratoires - France SUD	Antonin Bal et al	https://www.gisaid.org	?	?	04/12/2020
France/ARA-24729/2020	ncov	EPI_ISL_676549	?	2020-04-14	Europe	France	Auvergne-Rh�ne-Alpes	Lyon	Europe	France	Auvergne-Rh�ne-Alpes	genome	29785	Human	84	Female	20A	B.1	GH	CNR Virus des Infections Respiratoires - France SUD	CNR Virus des Infections Respiratoires - France SUD	Antonin Bal et al	https://www.gisaid.org	?	?	04/12/2020
France/ARA-24895/2020	ncov	EPI_ISL_676550	?	2020-04-14	Europe	France	Auvergne-Rh�ne-Alpes	Lyon	Europe	France	Auvergne-Rh�ne-Alpes	genome	29830	Human	60	Male	20B	B.1.1.156	GR	CNR Virus des Infections Respiratoires - France SUD	CNR Virus des Infections Respiratoires - France SUD	Antonin Bal et al	https://www.gisaid.org	?	?	04/12/2020
France/ARA-24935/2020	ncov	EPI_ISL_676551	?	2020-04-14	Europe	France	Auvergne-Rh�ne-Alpes	Lyon	Europe	France	Auvergne-Rh�ne-Alpes	genome	29832	Human	86	Female	20A	B.1.165	GH	CNR Virus des Infections Respiratoires - France SUD	CNR Virus des Infections Respiratoires - France SUD	Antonin Bal et al	https://www.gisaid.org	?	?	04/12/2020
France/ARA-25111/2020	ncov	EPI_ISL_676552	?	2020-04-14	Europe	France	Auvergne-Rh�ne-Alpes	Lyon	Europe	France	Auvergne-Rh�ne-Alpes	genome	29757	Human	86	Female	20A	B.1	GH	CNR Virus des Infections Respiratoires - France SUD	CNR Virus des Infections Respiratoires - France SUD	Antonin Bal et al	https://www.gisaid.org	?	?	04/12/2020
France/ARA-25131/2020	ncov	EPI_ISL_676553	?	2020-04-15	Europe	France	Auvergne-Rh�ne-Alpes	Lyon	Europe	France	Auvergne-Rh�ne-Alpes	genome	29850	Human	89	Male	20A	B.1.147	G	CNR Virus des Infections Respiratoires - France SUD	CNR Virus des Infections Respiratoires - France SUD	Antonin Bal et al	https://www.gisaid.org	?	?	04/12/2020
France/ARA-25219/2020	ncov	EPI_ISL_676554	?	2020-04-15	Europe	France	Auvergne-Rh�ne-Alpes	Lyon	Europe	France	Auvergne-Rh�ne-Alpes	genome	29830	Human	91	Male	20A	B.1.5	G	CNR Virus des Infections Respiratoires - France SUD	CNR Virus des Infections Respiratoires - France SUD	Antonin Bal et al	https://www.gisaid.org	?	?	04/12/2020
France/ARA-25382/2020	ncov	EPI_ISL_676555	?	2020-04-15	Europe	France	Auvergne-Rh�ne-Alpes	Lyon	Europe	France	Auvergne-Rh�ne-Alpes	genome	29828	Human	84	Male	20C	B.1	GH	CNR Virus des Infections Respiratoires - France SUD	CNR Virus des Infections Respiratoires - France SUD	Antonin Bal et al	https://www.gisaid.org	?	?	04/12/2020
France/ARA-25403/2020	ncov	EPI_ISL_676556	?	2020-04-15	Europe	France	Auvergne-Rh�ne-Alpes	Lyon	Europe	France	Auvergne-Rh�ne-Alpes	genome	29827	Human	72	Female	20C	B.1	GH	CNR Virus des Infections Respiratoires - France SUD	CNR Virus des Infections Respiratoires - France SUD	Antonin Bal et al	https://www.gisaid.org	?	?	04/12/2020
France/ARA-25424/2020	ncov	EPI_ISL_676557	?	2020-04-15	Europe	France	Auvergne-Rh�ne-Alpes	Lyon	Europe	France	Auvergne-Rh�ne-Alpes	genome	29828	Human	90	Male	20A	B.1.89	G	CNR Virus des Infections Respiratoires - France SUD	CNR Virus des Infections Respiratoires - France SUD	Antonin Bal et al	https://www.gisaid.org	?	?	04/12/2020
France/ARA-26054/2020	ncov	EPI_ISL_676558	?	2020-04-16	Europe	France	Auvergne-Rh�ne-Alpes	Lyon	Europe	France	Auvergne-Rh�ne-Alpes	genome	29816	Human	81	Female	20A	B.1	GH	CNR Virus des Infections Respiratoires - France SUD	CNR Virus des Infections Respiratoires - France SUD	Antonin Bal et al	https://www.gisaid.org	?	?	04/12/2020
France/ARA-26087/2020	ncov	EPI_ISL_676559	?	2020-04-16	Europe	France	Auvergne-Rh�ne-Alpes	Lyon	Europe	France	Auvergne-Rh�ne-Alpes	genome	29839	Human	92	Female	20A	B.1	GH	CNR Virus des Infections Respiratoires - France SUD	CNR Virus des Infections Respiratoires - France SUD	Antonin Bal et al	https://www.gisaid.org	?	?	04/12/2020
France/ARA-26157/2020	ncov	EPI_ISL_676560	?	2020-04-16	Europe	France	Auvergne-Rh�ne-Alpes	Lyon	Europe	France	Auvergne-Rh�ne-Alpes	genome	29830	Human	80	Female	20A	B.1	GH	CNR Virus des Infections Respiratoires - France SUD	CNR Virus des Infections Respiratoires - France SUD	Antonin Bal et al	https://www.gisaid.org	?	?	04/12/2020
France/ARA-26174/2020	ncov	EPI_ISL_676561	?	2020-04-16	Europe	France	Auvergne-Rh�ne-Alpes	Lyon	Europe	France	Auvergne-Rh�ne-Alpes	genome	29830	Human	91	Female	20A	B.1.5	G	CNR Virus des Infections Respiratoires - France SUD	CNR Virus des Infections Respiratoires - France SUD	Antonin Bal et al	https://www.gisaid.org	?	?	04/12/2020
France/ARA-26417/2020	ncov	EPI_ISL_676562	?	2020-04-17	Europe	France	Auvergne-Rh�ne-Alpes	Lyon	Europe	France	Auvergne-Rh�ne-Alpes	genome	29823	Human	69	Female	20A	B.1.5	G	CNR Virus des Infections Respiratoires - France SUD	CNR Virus des Infections Respiratoires - France SUD	Antonin Bal et al	https://www.gisaid.org	?	?	04/12/2020
France/ARA-26541/2020	ncov	EPI_ISL_676563	?	2020-04-17	Europe	France	Auvergne-Rh�ne-Alpes	Lyon	Europe	France	Auvergne-Rh�ne-Alpes	genome	29833	Human	95	Female	20A	B.1.5	G	CNR Virus des Infections Respiratoires - France SUD	CNR Virus des Infections Respiratoires - France SUD	Antonin Bal et al	https://www.gisaid.org	?	?	04/12/2020
France/ARA-26693/2020	ncov	EPI_ISL_676564	?	2020-04-17	Europe	France	Auvergne-Rh�ne-Alpes	Lyon	Europe	France	Auvergne-Rh�ne-Alpes	genome	29763	Human	94	Female	20A	B.1	GH	CNR Virus des Infections Respiratoires - France SUD	CNR Virus des Infections Respiratoires - France SUD	Antonin Bal et al	https://www.gisaid.org	?	?	04/12/2020
France/ARA-26824/2020	ncov	EPI_ISL_676565	?	2020-04-18	Europe	France	Auvergne-Rh�ne-Alpes	Lyon	Europe	France	Auvergne-Rh�ne-Alpes	genome	29833	Human	51	Male	20A	B.1	GH	CNR Virus des Infections Respiratoires - France SUD	CNR Virus des Infections Respiratoires - France SUD	Antonin Bal et al	https://www.gisaid.org	?	?	04/12/2020
France/ARA-27101/2020	ncov	EPI_ISL_676566	?	2020-04-18	Europe	France	Auvergne-Rh�ne-Alpes	Lyon	Europe	France	Auvergne-Rh�ne-Alpes	genome	29823	Human	78	Male	20B	B.1.1.296	GR	CNR Virus des Infections Respiratoires - France SUD	CNR Virus des Infections Respiratoires - France SUD	Antonin Bal et al	https://www.gisaid.org	?	?	04/12/2020
France/ARA-27109/2020	ncov	EPI_ISL_676567	?	2020-04-17	Europe	France	Auvergne-Rh�ne-Alpes	Lyon	Europe	France	Auvergne-Rh�ne-Alpes	genome	29824	Human	89	Female	20A	B.1.5	G	CNR Virus des Infections Respiratoires - France SUD	CNR Virus des Infections Respiratoires - France SUD	Antonin Bal et al	https://www.gisaid.org	?	?	04/12/2020
France/ARA-27161/2020	ncov	EPI_ISL_676568	?	2020-04-18	Europe	France	Auvergne-Rh�ne-Alpes	Lyon	Europe	France	Auvergne-Rh�ne-Alpes	genome	29831	Human	95	Male	20A	B.1	GH	CNR Virus des Infections Respiratoires - France SUD	CNR Virus des Infections Respiratoires - France SUD	Antonin Bal et al	https://www.gisaid.org	?	?	04/12/2020
France/ARA-27275/2020	ncov	EPI_ISL_676569	?	2020-04-19	Europe	France	Auvergne-Rh�ne-Alpes	Lyon	Europe	France	Auvergne-Rh�ne-Alpes	genome	29828	Human	87	Female	20C	B.1	GH	CNR Virus des Infections Respiratoires - France SUD	CNR Virus des Infections Respiratoires - France SUD	Antonin Bal et al	https://www.gisaid.org	?	?	04/12/2020
France/ARA-27286/2020	ncov	EPI_ISL_676570	?	2020-04-19	Europe	France	Auvergne-Rh�ne-Alpes	Lyon	Europe	France	Auvergne-Rh�ne-Alpes	genome	29834	Human	92	Male	20A	B.1	GH	CNR Virus des Infections Respiratoires - France SUD	CNR Virus des Infections Respiratoires - France SUD	Antonin Bal et al	https://www.gisaid.org	?	?	04/12/2020
France/ARA-27306/2020	ncov	EPI_ISL_676571	?	2020-04-19	Europe	France	Auvergne-Rh�ne-Alpes	Lyon	Europe	France	Auvergne-Rh�ne-Alpes	genome	29829	Human	59	Male	20A	B.1.5	G	CNR Virus des Infections Respiratoires - France SUD	CNR Virus des Infections Respiratoires - France SUD	Antonin Bal et al	https://www.gisaid.org	?	?	04/12/2020
France/ARA-27314/2020	ncov	EPI_ISL_676572	?	2020-04-19	Europe	France	Auvergne-Rh�ne-Alpes	Lyon	Europe	France	Auvergne-Rh�ne-Alpes	genome	29827	Human	90	Female	20A	B.1.3.1	G	CNR Virus des Infections Respiratoires - France SUD	CNR Virus des Infections Respiratoires - France SUD	Antonin Bal et al	https://www.gisaid.org	?	?	04/12/2020
France/ARA-27377/2020	ncov	EPI_ISL_676573	?	2020-04-18	Europe	France	Auvergne-Rh�ne-Alpes	Lyon	Europe	France	Auvergne-Rh�ne-Alpes	genome	29829	Human	35	Female	20A	B.1.35	G	CNR Virus des Infections Respiratoires - France SUD	CNR Virus des Infections Respiratoires - France SUD	Antonin Bal et al	https://www.gisaid.org	?	?	04/12/2020
France/ARA-27774/2020	ncov	EPI_ISL_678534	?	2020-04-20	Europe	France	Auvergne-Rh�ne-Alpes	Lyon	Europe	France	Auvergne-Rh�ne-Alpes	genome	29855	Human	79	Female	20A	B.1.5	G	CNR Virus des Infections Respiratoires - France SUD	CNR Virus des Infections Respiratoires - France SUD	Antonin Bal et al	https://www.gisaid.org	?	?	07/12/2020
France/ARA-2804/2020	ncov	EPI_ISL_678507	?	2020-04-20	Europe	France	Auvergne-Rh�ne-Alpes	Lyon	Europe	France	Auvergne-Rh�ne-Alpes	genome	29826	Human	87	Male	20A	B.1	GH	CNR Virus des Infections Respiratoires - France SUD	CNR Virus des Infections Respiratoires - France SUD	Antonin Bal et al	https://www.gisaid.org	?	?	07/12/2020
France/ARA-29004/2020	ncov	EPI_ISL_678535	?	2020-04-22	Europe	France	Auvergne-Rh�ne-Alpes	Lyon	Europe	France	Auvergne-Rh�ne-Alpes	genome	29827	Human	88	Male	20B	B.1.1.296	GR	CNR Virus des Infections Respiratoires - France SUD	CNR Virus des Infections Respiratoires - France SUD	Antonin Bal et al	https://www.gisaid.org	?	?	07/12/2020
France/ARA-29628/2020	ncov	EPI_ISL_684107	?	2020-04-23	Europe	France	Auvergne-Rh�ne-Alpes	Lyon	Europe	France	Auvergne-Rh�ne-Alpes	genome	29768	Human	63	Male	20B	B.1.1.296	GR	CNR Virus des Infections Respiratoires - France SUD	CNR Virus des Infections Respiratoires - France SUD	Antonin Bal et al	https://www.gisaid.org	?	?	10/12/2020
France/ARA-30906/2020	ncov	EPI_ISL_678536	?	2020-04-26	Europe	France	Auvergne-Rh�ne-Alpes	Lyon	Europe	France	Auvergne-Rh�ne-Alpes	genome	29840	Human	68	Female	20A	B.1	GH	CNR Virus des Infections Respiratoires - France SUD	CNR Virus des Infections Respiratoires - France SUD	Antonin Bal et al	https://www.gisaid.org	?	?	07/12/2020
France/ARA-31118/2020	ncov	EPI_ISL_678537	?	2020-04-27	Europe	France	Auvergne-Rh�ne-Alpes	Lyon	Europe	France	Auvergne-Rh�ne-Alpes	genome	29853	Human	32	Female	20A	B.1.275	GH	CNR Virus des Infections Respiratoires - France SUD	CNR Virus des Infections Respiratoires - France SUD	Antonin Bal et al	https://www.gisaid.org	?	?	07/12/2020
France/ARA-31289/2020	ncov	EPI_ISL_678538	?	2020-04-27	Europe	France	Auvergne-Rh�ne-Alpes	Lyon	Europe	France	Auvergne-Rh�ne-Alpes	genome	29840	Human	92	Male	20A	B.1	GH	CNR Virus des Infections Respiratoires - France SUD	CNR Virus des Infections Respiratoires - France SUD	Antonin Bal et al	https://www.gisaid.org	?	?	07/12/2020
France/ARA-32195/2020	ncov	EPI_ISL_678539	?	2020-04-29	Europe	France	Auvergne-Rh�ne-Alpes	Lyon	Europe	France	Auvergne-Rh�ne-Alpes	genome	29844	Human	80	Male	20A	B.1.5	G	CNR Virus des Infections Respiratoires - France SUD	CNR Virus des Infections Respiratoires - France SUD	Antonin Bal et al	https://www.gisaid.org	?	?	07/12/2020
France/ARA-32536/2020	ncov	EPI_ISL_678540	?	2020-04-30	Europe	France	Auvergne-Rh�ne-Alpes	Lyon	Europe	France	Auvergne-Rh�ne-Alpes	genome	29827	Human	43	Male	20A	B.1.165	GH	CNR Virus des Infections Respiratoires - France SUD	CNR Virus des Infections Respiratoires - France SUD	Antonin Bal et al	https://www.gisaid.org	?	?	07/12/2020
France/ARA-32910/2020	ncov	EPI_ISL_678541	?	2020-04-30	Europe	France	Auvergne-Rh�ne-Alpes	Lyon	Europe	France	Auvergne-Rh�ne-Alpes	genome	29854	Human	77	Female	20A	B.1	G	CNR Virus des Infections Respiratoires - France SUD	CNR Virus des Infections Respiratoires - France SUD	Antonin Bal et al	https://www.gisaid.org	?	?	07/12/2020
France/ARA-32967/2020	ncov	EPI_ISL_636476	?	2020-05-01	Europe	France	Auvergne-Rh�ne-Alpes	Lyon	Europe	France	Auvergne-Rh�ne-Alpes	genome	29899	Human	99	Male	20A	B.1	G	CNR Virus des Infections Respiratoires - France SUD	CNR Virus des Infections Respiratoires - France SUD	Antonin Bal et al	https://www.gisaid.org	?	?	13/11/2020
France/ARA-33082/2020	ncov	EPI_ISL_636477	?	2020-05-01	Europe	France	Auvergne-Rh�ne-Alpes	Lyon	Europe	France	Auvergne-Rh�ne-Alpes	genome	29865	Human	92	Female	20A	B.1.5	G	CNR Virus des Infections Respiratoires - France SUD	CNR Virus des Infections Respiratoires - France SUD	Antonin Bal et al	https://www.gisaid.org	?	?	13/11/2020
France/ARA-33366/2020	ncov	EPI_ISL_678542	?	2020-05-03	Europe	France	Auvergne-Rh�ne-Alpes	Lyon	Europe	France	Auvergne-Rh�ne-Alpes	genome	29843	Human	27	Female	20A	B.1	GH	CNR Virus des Infections Respiratoires - France SUD	CNR Virus des Infections Respiratoires - France SUD	Antonin Bal et al	https://www.gisaid.org	?	?	07/12/2020
France/ARA-33428/2020	ncov	EPI_ISL_636487	?	2020-05-03	Europe	France	Auvergne-Rh�ne-Alpes	Lyon	Europe	France	Auvergne-Rh�ne-Alpes	genome	29865	Human	70	Male	20B	B.1.1	GR	CNR Virus des Infections Respiratoires - France SUD	CNR Virus des Infections Respiratoires - France SUD	Antonin Bal et al	https://www.gisaid.org	?	?	13/11/2020
France/ARA-33485/2020	ncov	EPI_ISL_636478	?	2020-05-03	Europe	France	Auvergne-Rh�ne-Alpes	Bourgoin-Jallieu	Europe	France	Auvergne-Rh�ne-Alpes	genome	29872	Human	78	Female	20A	B.1	G	Centre Hospitalier Pierre Oudot	CNR Virus des Infections Respiratoires - France SUD	Antonin Bal et al	https://www.gisaid.org	?	?	13/11/2020
France/ARA-33853/2020	ncov	EPI_ISL_636479	?	2020-05-04	Europe	France	Auvergne-Rh�ne-Alpes	Lyon	Europe	France	Auvergne-Rh�ne-Alpes	genome	29887	Human	31	Female	20A	B.1.93	G	CNR Virus des Infections Respiratoires - France SUD	CNR Virus des Infections Respiratoires - France SUD	Antonin Bal et al	https://www.gisaid.org	?	?	13/11/2020
France/ARA-34732/2020	ncov	EPI_ISL_636480	?	2020-05-06	Europe	France	Auvergne-Rh�ne-Alpes	Bourgoin-Jallieu	Europe	France	Auvergne-Rh�ne-Alpes	genome	29886	Human	36	Female	20A	B.1	G	Centre Hospitalier Pierre Oudot	CNR Virus des Infections Respiratoires - France SUD	Antonin Bal et al	https://www.gisaid.org	?	?	13/11/2020
France/ARA-34744/2020	ncov	EPI_ISL_636481	?	2020-05-06	Europe	France	Auvergne-Rh�ne-Alpes	Bourg-en-Bresse	Europe	France	Auvergne-Rh�ne-Alpes	genome	29895	Human	71	Female	20C	B.1	GH	Centre Hospitalier de Bourg en Bresse	CNR Virus des Infections Respiratoires - France SUD	Antonin Bal et al	https://www.gisaid.org	?	?	13/11/2020
France/ARA-36371/2020	ncov	EPI_ISL_678543	?	2020-05-11	Europe	France	Auvergne-Rh�ne-Alpes	Lyon	Europe	France	Auvergne-Rh�ne-Alpes	genome	29821	Human	49	Female	20A	B.1	G	CNR Virus des Infections Respiratoires - France SUD	CNR Virus des Infections Respiratoires - France SUD	Antonin Bal et al	https://www.gisaid.org	?	?	07/12/2020
France/ARA-36389/2020	ncov	EPI_ISL_636482	?	2020-05-11	Europe	France	Auvergne-Rh�ne-Alpes	Bourgoin-Jallieu	Europe	France	Auvergne-Rh�ne-Alpes	genome	29877	Human	81	Male	20A	B.1.105	G	Centre Hospitalier Pierre Oudot	CNR Virus des Infections Respiratoires - France SUD	Antonin Bal et al	https://www.gisaid.org	?	?	13/11/2020
France/ARA-36390/2020	ncov	EPI_ISL_636483	?	2020-05-11	Europe	France	Auvergne-Rh�ne-Alpes	Bourgoin-Jallieu	Europe	France	Auvergne-Rh�ne-Alpes	genome	29880	Human	89	Female	20A	B.1.105	G	Centre Hospitalier Pierre Oudot	CNR Virus des Infections Respiratoires - France SUD	Antonin Bal et al	https://www.gisaid.org	?	?	13/11/2020
France/ARA-36541/2020	ncov	EPI_ISL_636484	?	2020-05-11	Europe	France	Auvergne-Rh�ne-Alpes	Lyon	Europe	France	Auvergne-Rh�ne-Alpes	genome	29893	Human	27	Male	20A	B.1	G	CNR Virus des Infections Respiratoires - France SUD	CNR Virus des Infections Respiratoires - France SUD	Antonin Bal et al	https://www.gisaid.org	?	?	13/11/2020
France/ARA-36678/2020	ncov	EPI_ISL_678544	?	2020-05-11	Europe	France	Auvergne-Rh�ne-Alpes	Lyon	Europe	France	Auvergne-Rh�ne-Alpes	genome	29855	Human	21	Female	20A	B.1	G	CNR Virus des Infections Respiratoires - France SUD	CNR Virus des Infections Respiratoires - France SUD	Antonin Bal et al	https://www.gisaid.org	?	?	07/12/2020
France/ARA-36991/2020	ncov	EPI_ISL_636485	?	2020-05-12	Europe	France	Auvergne-Rh�ne-Alpes	Lyon	Europe	France	Auvergne-Rh�ne-Alpes	genome	29892	Human	85	Female	20A	B.1.5	GH	CNR Virus des Infections Respiratoires - France SUD	CNR Virus des Infections Respiratoires - France SUD	Antonin Bal et al	https://www.gisaid.org	?	?	13/11/2020
France/ARA-37154/2020	ncov	EPI_ISL_636486	?	2020-05-13	Europe	France	Auvergne-Rh�ne-Alpes	Bourgoin-Jallieu	Europe	France	Auvergne-Rh�ne-Alpes	genome	29890	Human	79	Male	20A	B.1	G	Centre Hospitalier Pierre Oudot	CNR Virus des Infections Respiratoires - France SUD	Antonin Bal et al	https://www.gisaid.org	?	?	13/11/2020
France/ARA-37861/2020	ncov	EPI_ISL_678508	?	2020-05-15	Europe	France	Auvergne-Rh�ne-Alpes	Lyon	Europe	France	Auvergne-Rh�ne-Alpes	genome	29768	Human	95	Female	20A	B.1.5	G	CNR Virus des Infections Respiratoires - France SUD	CNR Virus des Infections Respiratoires - France SUD	Antonin Bal et al	https://www.gisaid.org	?	?	07/12/2020
France/ARA-38358/2020	ncov	EPI_ISL_683352	?	2020-05-17	Europe	France	Auvergne-Rh�ne-Alpes	Lyon	Europe	France	Auvergne-Rh�ne-Alpes	genome	29896	Human	70	Male	20A	B.1	G	CNR Virus des Infections Respiratoires - France SUD	CNR Virus des Infections Respiratoires - France SUD	Antonin Bal et al	https://www.gisaid.org	?	?	09/12/2020
France/ARA-38548/2020	ncov	EPI_ISL_683353	?	2020-05-18	Europe	France	Auvergne-Rh�ne-Alpes	Lyon	Europe	France	Auvergne-Rh�ne-Alpes	genome	29865	Human	90	Female	20A	B.1	GH	CNR Virus des Infections Respiratoires - France SUD	CNR Virus des Infections Respiratoires - France SUD	Antonin Bal et al	https://www.gisaid.org	?	?	09/12/2020
France/ARA-38660/2020	ncov	EPI_ISL_678545	?	2020-05-18	Europe	France	Auvergne-Rh�ne-Alpes	Lyon	Europe	France	Auvergne-Rh�ne-Alpes	genome	29826	Human	34	Female	20A	B.1.5	G	CNR Virus des Infections Respiratoires - France SUD	CNR Virus des Infections Respiratoires - France SUD	Antonin Bal et al	https://www.gisaid.org	?	?	07/12/2020
France/ARA-39154/2020	ncov	EPI_ISL_683354	?	2020-05-19	Europe	France	Auvergne-Rh�ne-Alpes	Lyon	Europe	France	Auvergne-Rh�ne-Alpes	genome	29867	Human	68	Female	20A	B.1	GH	CNR Virus des Infections Respiratoires - France SUD	CNR Virus des Infections Respiratoires - France SUD	Antonin Bal et al	https://www.gisaid.org	?	?	09/12/2020
France/ARA-39609/2020	ncov	EPI_ISL_683355	?	2020-05-20	Europe	France	Auvergne-Rh�ne-Alpes	Lyon	Europe	France	Auvergne-Rh�ne-Alpes	genome	29901	Human	24	Female	20B	B.1.1	GR	CNR Virus des Infections Respiratoires - France SUD	CNR Virus des Infections Respiratoires - France SUD	Antonin Bal et al	https://www.gisaid.org	?	?	09/12/2020
France/ARA-40093/2020	ncov	EPI_ISL_683356	?	2020-05-22	Europe	France	Auvergne-Rh�ne-Alpes	Lyon	Europe	France	Auvergne-Rh�ne-Alpes	genome	29898	Human	38	Female	20A	B.1	G	CNR Virus des Infections Respiratoires - France SUD	CNR Virus des Infections Respiratoires - France SUD	Antonin Bal et al	https://www.gisaid.org	?	?	09/12/2020
France/ARA-40115/2020	ncov	EPI_ISL_683357	?	2020-05-23	Europe	France	Auvergne-Rh�ne-Alpes	Lyon	Europe	France	Auvergne-Rh�ne-Alpes	genome	29895	Human	45	Female	20B	B.1.1.296	GR	CNR Virus des Infections Respiratoires - France SUD	CNR Virus des Infections Respiratoires - France SUD	Antonin Bal et al	https://www.gisaid.org	?	?	09/12/2020
France/ARA-40291/2020	ncov	EPI_ISL_678546	?	2020-05-24	Europe	France	Auvergne-Rh�ne-Alpes	Lyon	Europe	France	Auvergne-Rh�ne-Alpes	genome	29828	Human	81	Male	20A	B.1	G	CNR Virus des Infections Respiratoires - France SUD	CNR Virus des Infections Respiratoires - France SUD	Antonin Bal et al	https://www.gisaid.org	?	?	07/12/2020
France/ARA-40331/2020	ncov	EPI_ISL_683358	?	2020-05-24	Europe	France	Auvergne-Rh�ne-Alpes	Lyon	Europe	France	Auvergne-Rh�ne-Alpes	genome	29885	Human	22	Female	20A	B.1	G	CNR Virus des Infections Respiratoires - France SUD	CNR Virus des Infections Respiratoires - France SUD	Antonin Bal et al	https://www.gisaid.org	?	?	09/12/2020
France/ARA-40724/2020	ncov	EPI_ISL_678547	?	2020-05-25	Europe	France	Auvergne-Rh�ne-Alpes	Lyon	Europe	France	Auvergne-Rh�ne-Alpes	genome	29824	Human	39	Female	20A	B.1	G	CNR Virus des Infections Respiratoires - France SUD	CNR Virus des Infections Respiratoires - France SUD	Antonin Bal et al	https://www.gisaid.org	?	?	07/12/2020
France/ARA-40765/2020	ncov	EPI_ISL_683359	?	2020-05-25	Europe	France	Auvergne-Rh�ne-Alpes	Lyon	Europe	France	Auvergne-Rh�ne-Alpes	genome	29894	Human	74	Male	20A	B.1	G	CNR Virus des Infections Respiratoires - France SUD	CNR Virus des Infections Respiratoires - France SUD	Antonin Bal et al	https://www.gisaid.org	?	?	09/12/2020
France/ARA-41147/2020	ncov	EPI_ISL_683360	?	2020-05-26	Europe	France	Auvergne-Rh�ne-Alpes	Lyon	Europe	France	Auvergne-Rh�ne-Alpes	genome	29863	Human	69	Male	20A	B.1	GH	CNR Virus des Infections Respiratoires - France SUD	CNR Virus des Infections Respiratoires - France SUD	Antonin Bal et al	https://www.gisaid.org	?	?	09/12/2020
France/ARA-41153/2020	ncov	EPI_ISL_683361	?	2020-05-26	Europe	France	Auvergne-Rh�ne-Alpes	Lyon	Europe	France	Auvergne-Rh�ne-Alpes	genome	29867	Human	79	Female	20A	B.1	GH	CNR Virus des Infections Respiratoires - France SUD	CNR Virus des Infections Respiratoires - France SUD	Antonin Bal et al	https://www.gisaid.org	?	?	09/12/2020
France/ARA-41359/2020	ncov	EPI_ISL_683362	?	2020-05-27	Europe	France	Auvergne-Rh�ne-Alpes	Lyon	Europe	France	Auvergne-Rh�ne-Alpes	genome	29865	Human	70	Male	20B	B.1.1	GR	CNR Virus des Infections Respiratoires - France SUD	CNR Virus des Infections Respiratoires - France SUD	Antonin Bal et al	https://www.gisaid.org	?	?	09/12/2020
France/ARA-425/2020	ncov	EPI_ISL_416746	?	2020-03-03	Europe	France	Auvergne-Rh�ne-Alpes	Valence	Europe	France	Auvergne-Rh�ne-Alpes	genome	29798	Human	61	Male	20B	B.1.1	GR	CNR Virus des Infections Respiratoires - France SUD	CNR Virus des Infections Respiratoires - France SUD	Bal et al	https://www.gisaid.org	?	?	23/03/2020
France/ARA-43052/2020	ncov	EPI_ISL_683363	?	2020-06-03	Europe	France	Auvergne-Rh�ne-Alpes	Lyon	Europe	France	Auvergne-Rh�ne-Alpes	genome	29899	Human	25	Female	20A	B.1	G	CNR Virus des Infections Respiratoires - France SUD	CNR Virus des Infections Respiratoires - France SUD	Antonin Bal et al	https://www.gisaid.org	?	?	09/12/2020
France/ARA-487/2020	ncov	EPI_ISL_416747	?	2020-03-04	Europe	France	Auvergne-Rh�ne-Alpes	Lyon	Europe	France	Auvergne-Rh�ne-Alpes	genome	29736	Human	43	Female	20A	B.1	G	Institut des Agents Infectieux (IAI) Hospices Civils de Lyon	CNR Virus des Infections Respiratoires - France SUD	Bal et al	https://www.gisaid.org	?	?	23/03/2020
France/ARA-508/2020	ncov	EPI_ISL_416748	?	2020-03-04	Europe	France	Auvergne-Rh�ne-Alpes	Lyon	Europe	France	Auvergne-Rh�ne-Alpes	genome	29807	Human	50	Female	20C	B.1	GH	Institut des Agents Infectieux (IAI) Hospices Civils de Lyon	CNR Virus des Infections Respiratoires - France SUD	Bal et al	https://www.gisaid.org	?	?	23/03/2020
France/ARA-532/2020	ncov	EPI_ISL_416749	?	2020-03-04	Europe	France	Auvergne-Rh�ne-Alpes	Valence	Europe	France	Auvergne-Rh�ne-Alpes	genome	29798	Human	44	Female	20A	B.1.5	G	Centre Hospitalier de Valence	CNR Virus des Infections Respiratoires - France SUD	Bal et al	https://www.gisaid.org	?	?	23/03/2020
France/ARA-57645/2020	ncov	EPI_ISL_683364	?	2020-08-03	Europe	France	Auvergne-Rh�ne-Alpes	Lyon	Europe	France	Auvergne-Rh�ne-Alpes	genome	29886	Human	29	Female	20B	B.1.1.269	GR	CNR Virus des Infections Respiratoires - France SUD	CNR Virus des Infections Respiratoires - France SUD	Antonin Bal et al	https://www.gisaid.org	?	?	09/12/2020
France/ARA-57686/2020	ncov	EPI_ISL_692733	?	2020-08-02	Europe	France	Auvergne-Rh�ne-Alpes	Lyon	Europe	France	Auvergne-Rh�ne-Alpes	genome	29825	Human	34	Male	20B	B.1.1.102	GR	CNR Virus des Infections Respiratoires - France SUD	CNR Virus des Infections Respiratoires - France SUD	Antonin Bal et al	https://www.gisaid.org	?	?	10/12/2020
France/ARA-57804/2020	ncov	EPI_ISL_692755	?	2020-08-03	Europe	France	Auvergne-Rh�ne-Alpes	Lyon	Europe	France	Auvergne-Rh�ne-Alpes	genome	29850	Human	7	Male	20A	B.1.5	G	CNR Virus des Infections Respiratoires - France SUD	CNR Virus des Infections Respiratoires - France SUD	Antonin Bal et al	https://www.gisaid.org	?	?	10/12/2020
France/ARA-58154/2020	ncov	EPI_ISL_683365	?	2020-08-04	Europe	France	Auvergne-Rh�ne-Alpes	Lyon	Europe	France	Auvergne-Rh�ne-Alpes	genome	29888	Human	79	Male	20B	B.1.1	GR	CNR Virus des Infections Respiratoires - France SUD	CNR Virus des Infections Respiratoires - France SUD	Antonin Bal et al	https://www.gisaid.org	?	?	09/12/2020
France/ARA-58470/2020	ncov	EPI_ISL_683366	?	2020-08-05	Europe	France	Auvergne-Rh�ne-Alpes	Lyon	Europe	France	Auvergne-Rh�ne-Alpes	genome	29865	Human	40	Female	20A	B.1	G	CNR Virus des Infections Respiratoires - France SUD	CNR Virus des Infections Respiratoires - France SUD	Antonin Bal et al	https://www.gisaid.org	?	?	09/12/2020
France/ARA-59384/2020	ncov	EPI_ISL_582121	?	2020-08-07	Europe	France	Auvergne-Rh�ne-Alpes	Bourg-en-Bresse	Europe	France	Auvergne-Rh�ne-Alpes	genome	29815	Human	15	Male	20A	B.1.367	GH	Centre Hospitalier de Bourg en Bresse	CNR Virus des Infections Respiratoires - France SUD	Antonin Bal et al	https://www.gisaid.org	?	?	15/10/2020
France/ARA-59557/2020	ncov	EPI_ISL_683367	?	2020-08-10	Europe	France	Auvergne-Rh�ne-Alpes	Lyon	Europe	France	Auvergne-Rh�ne-Alpes	genome	29865	Human	73	Female	20B	B.1.1	GR	CNR Virus des Infections Respiratoires - France SUD	CNR Virus des Infections Respiratoires - France SUD	Antonin Bal et al	https://www.gisaid.org	?	?	09/12/2020
France/ARA-59593/2020	ncov	EPI_ISL_683368	?	2020-08-10	Europe	France	Auvergne-Rh�ne-Alpes	Lyon	Europe	France	Auvergne-Rh�ne-Alpes	genome	29900	Human	22	Female	20C	B.1	GH	CNR Virus des Infections Respiratoires - France SUD	CNR Virus des Infections Respiratoires - France SUD	Antonin Bal et al	https://www.gisaid.org	?	?	09/12/2020
France/ARA-59684/2020	ncov	EPI_ISL_692734	?	2020-08-10	Europe	France	Auvergne-Rh�ne-Alpes	Lyon	Europe	France	Auvergne-Rh�ne-Alpes	genome	29829	Human	69	Female	20A	B.1.367	GH	CNR Virus des Infections Respiratoires - France SUD	CNR Virus des Infections Respiratoires - France SUD	Antonin Bal et al	https://www.gisaid.org	?	?	10/12/2020
France/ARA-59685/2020	ncov	EPI_ISL_692735	?	2020-08-10	Europe	France	Auvergne-Rh�ne-Alpes	Lyon	Europe	France	Auvergne-Rh�ne-Alpes	genome	29841	Human	79	Female	20A	B.1	G	CNR Virus des Infections Respiratoires - France SUD	CNR Virus des Infections Respiratoires - France SUD	Antonin Bal et al	https://www.gisaid.org	?	?	10/12/2020
France/ARA-60032/2020	ncov	EPI_ISL_683369	?	2020-08-11	Europe	France	Auvergne-Rh�ne-Alpes	Lyon	Europe	France	Auvergne-Rh�ne-Alpes	genome	29855	Human	81	Male	20B	B.1.1.102	GR	CNR Virus des Infections Respiratoires - France SUD	CNR Virus des Infections Respiratoires - France SUD	Antonin Bal et al	https://www.gisaid.org	?	?	09/12/2020
France/ARA-60388/2020	ncov	EPI_ISL_683370	?	2020-08-13	Europe	France	Auvergne-Rh�ne-Alpes	Lyon	Europe	France	Auvergne-Rh�ne-Alpes	genome	29900	Human	50	Female	20A	B.1.5.12	G	CNR Virus des Infections Respiratoires - France SUD	CNR Virus des Infections Respiratoires - France SUD	Antonin Bal et al	https://www.gisaid.org	?	?	09/12/2020
France/ARA-6041/2020	ncov	EPI_ISL_681261	?	2020-03-04	Europe	France	Auvergne-Rh�ne-Alpes	Lyon	Europe	France	Auvergne-Rh�ne-Alpes	genome	29864	Human	55	Female	20A	B.1.5	G	CNR Virus des Infections Respiratoires - France SUD	CNR Virus des Infections Respiratoires - France SUD	Antonin Bal et al	https://www.gisaid.org	?	?	07/12/2020
France/ARA-6048/2020	ncov	EPI_ISL_681262	?	2020-03-04	Europe	France	Auvergne-Rh�ne-Alpes	Lyon	Europe	France	Auvergne-Rh�ne-Alpes	genome	29894	Human	53	Male	20A	B.1.5	G	CNR Virus des Infections Respiratoires - France SUD	CNR Virus des Infections Respiratoires - France SUD	Antonin Bal et al	https://www.gisaid.org	?	?	07/12/2020
France/ARA-60533/2020	ncov	EPI_ISL_683371	?	2020-08-13	Europe	France	Auvergne-Rh�ne-Alpes	Lyon	Europe	France	Auvergne-Rh�ne-Alpes	genome	29865	Human	73	Male	20B	B.1.1.102	GR	CNR Virus des Infections Respiratoires - France SUD	CNR Virus des Infections Respiratoires - France SUD	Antonin Bal et al	https://www.gisaid.org	?	?	09/12/2020
France/ARA-60729/2020	ncov	EPI_ISL_683372	?	2020-08-13	Europe	France	Auvergne-Rh�ne-Alpes	Lyon	Europe	France	Auvergne-Rh�ne-Alpes	genome	29865	Human	63	Female	20A	B.1.367	GH	CNR Virus des Infections Respiratoires - France SUD	CNR Virus des Infections Respiratoires - France SUD	Antonin Bal et al	https://www.gisaid.org	?	?	09/12/2020
France/ARA-60758/2020	ncov	EPI_ISL_683373	?	2020-08-14	Europe	France	Auvergne-Rh�ne-Alpes	Lyon	Europe	France	Auvergne-Rh�ne-Alpes	genome	29804	Human	32	Female	20B	B.1.1.234	GR	CNR Virus des Infections Respiratoires - France SUD	CNR Virus des Infections Respiratoires - France SUD	Antonin Bal et al	https://www.gisaid.org	?	?	09/12/2020
France/ARA-61882/2020	ncov	EPI_ISL_683374	?	2020-08-18	Europe	France	Auvergne-Rh�ne-Alpes	Lyon	Europe	France	Auvergne-Rh�ne-Alpes	genome	29892	Human	49	Male	20A	B.1.5.12	G	CNR Virus des Infections Respiratoires - France SUD	CNR Virus des Infections Respiratoires - France SUD	Antonin Bal et al	https://www.gisaid.org	?	?	09/12/2020
France/ARA-61889/2020	ncov	EPI_ISL_692736	?	2020-08-18	Europe	France	Auvergne-Rh�ne-Alpes	Lyon	Europe	France	Auvergne-Rh�ne-Alpes	genome	29809	Human	45	Female	20A	B.1.367	GH	CNR Virus des Infections Respiratoires - France SUD	CNR Virus des Infections Respiratoires - France SUD	Antonin Bal et al	https://www.gisaid.org	?	?	10/12/2020
France/ARA-6245/2020	ncov	EPI_ISL_681263	?	2020-03-05	Europe	France	Auvergne-Rh�ne-Alpes	Lyon	Europe	France	Auvergne-Rh�ne-Alpes	genome	29899	Human	63	Female	20A	B.1.5	G	CNR Virus des Infections Respiratoires - France SUD	CNR Virus des Infections Respiratoires - France SUD	Antonin Bal et al	https://www.gisaid.org	?	?	07/12/2020
France/ARA-62546/2020	ncov	EPI_ISL_683375	?	2020-08-20	Europe	France	Auvergne-Rh�ne-Alpes	Lyon	Europe	France	Auvergne-Rh�ne-Alpes	genome	29899	Human	30	Female	20A	B.1	G	CNR Virus des Infections Respiratoires - France SUD	CNR Virus des Infections Respiratoires - France SUD	Antonin Bal et al	https://www.gisaid.org	?	?	09/12/2020
France/ARA-62561/2020	ncov	EPI_ISL_692756	?	2020-08-21	Europe	France	Auvergne-Rh�ne-Alpes	Lyon	Europe	France	Auvergne-Rh�ne-Alpes	genome	29858	Human	35	Female	20A.EU2	B.1.160	GH	CNR Virus des Infections Respiratoires - France SUD	CNR Virus des Infections Respiratoires - France SUD	Antonin Bal et al	https://www.gisaid.org	?	?	10/12/2020
France/ARA-62602/2020	ncov	EPI_ISL_692757	?	2020-08-21	Europe	France	Auvergne-Rh�ne-Alpes	Lyon	Europe	France	Auvergne-Rh�ne-Alpes	genome	29870	Human	79	Female	20A	B.1	G	CNR Virus des Infections Respiratoires - France SUD	CNR Virus des Infections Respiratoires - France SUD	Antonin Bal et al	https://www.gisaid.org	?	?	10/12/2020
France/ARA-62614/2020	ncov	EPI_ISL_683376	?	2020-08-21	Europe	France	Auvergne-Rh�ne-Alpes	Lyon	Europe	France	Auvergne-Rh�ne-Alpes	genome	29898	Human	51	Male	20A.EU2	B.1.160	GH	CNR Virus des Infections Respiratoires - France SUD	CNR Virus des Infections Respiratoires - France SUD	Antonin Bal et al	https://www.gisaid.org	?	?	09/12/2020
France/ARA-62672/2020	ncov	EPI_ISL_683377	?	2020-08-21	Europe	France	Auvergne-Rh�ne-Alpes	Lyon	Europe	France	Auvergne-Rh�ne-Alpes	genome	29865	Human	29	Male	20A.EU2	B.1.160	GH	CNR Virus des Infections Respiratoires - France SUD	CNR Virus des Infections Respiratoires - France SUD	Antonin Bal et al	https://www.gisaid.org	?	?	09/12/2020
France/ARA-62907/2020	ncov	EPI_ISL_692758	?	2020-08-22	Europe	France	Auvergne-Rh�ne-Alpes	Lyon	Europe	France	Auvergne-Rh�ne-Alpes	genome	29869	Human	22	Female	20A.EU2	B.1.160	GH	CNR Virus des Infections Respiratoires - France SUD	CNR Virus des Infections Respiratoires - France SUD	Antonin Bal et al	https://www.gisaid.org	?	?	10/12/2020
France/ARA-63103/2020	ncov	EPI_ISL_692759	?	2020-08-23	Europe	France	Auvergne-Rh�ne-Alpes	Lyon	Europe	France	Auvergne-Rh�ne-Alpes	genome	29871	Human	92	Male	20A.EU1	B.1.177	GV	CNR Virus des Infections Respiratoires - France SUD	CNR Virus des Infections Respiratoires - France SUD	Antonin Bal et al	https://www.gisaid.org	?	?	10/12/2020
France/ARA-63944/2020	ncov	EPI_ISL_683378	?	2020-08-25	Europe	France	Auvergne-Rh�ne-Alpes	Lyon	Europe	France	Auvergne-Rh�ne-Alpes	genome	29865	Human	24	Male	20A.EU2	B.1.160	GH	CNR Virus des Infections Respiratoires - France SUD	CNR Virus des Infections Respiratoires - France SUD	Antonin Bal et al	https://www.gisaid.org	?	?	09/12/2020
France/ARA-64054/2020	ncov	EPI_ISL_683379	?	2020-08-26	Europe	France	Auvergne-Rh�ne-Alpes	Lyon	Europe	France	Auvergne-Rh�ne-Alpes	genome	29865	Human	35	Male	20A.EU2	B.1.160	GH	CNR Virus des Infections Respiratoires - France SUD	CNR Virus des Infections Respiratoires - France SUD	Antonin Bal et al	https://www.gisaid.org	?	?	09/12/2020
France/ARA-64293/2020	ncov	EPI_ISL_683380	?	2020-08-26	Europe	France	Auvergne-Rh�ne-Alpes	Lyon	Europe	France	Auvergne-Rh�ne-Alpes	genome	29894	Human	26	Male	20B	B.1.1.241	GR	CNR Virus des Infections Respiratoires - France SUD	CNR Virus des Infections Respiratoires - France SUD	Antonin Bal et al	https://www.gisaid.org	?	?	09/12/2020
France/ARA-64304/2020	ncov	EPI_ISL_692760	?	2020-08-26	Europe	France	Auvergne-Rh�ne-Alpes	Lyon	Europe	France	Auvergne-Rh�ne-Alpes	genome	29870	Human	53	Male	20A.EU2	B.1.160	GH	CNR Virus des Infections Respiratoires - France SUD	CNR Virus des Infections Respiratoires - France SUD	Antonin Bal et al	https://www.gisaid.org	?	?	10/12/2020
France/ARA-64317/2020	ncov	EPI_ISL_683381	?	2020-08-26	Europe	France	Auvergne-Rh�ne-Alpes	Lyon	Europe	France	Auvergne-Rh�ne-Alpes	genome	29872	Human	43	Male	20A.EU2	B.1.160	GH	CNR Virus des Infections Respiratoires - France SUD	CNR Virus des Infections Respiratoires - France SUD	Antonin Bal et al	https://www.gisaid.org	?	?	09/12/2020
France/ARA-650/2020	ncov	EPI_ISL_416752	?	2020-03-04	Europe	France	Auvergne-Rh�ne-Alpes	Clermont-Ferrand	Europe	France	Auvergne-Rh�ne-Alpes	genome	29769	Human	49	Female	20A	B.1.5	G	CHU Gabriel Montpied	CNR Virus des Infections Respiratoires - France SUD	Bal et al	https://www.gisaid.org	?	?	23/03/2020
France/ARA-651/2020	ncov	EPI_ISL_416751	?	2020-03-05	Europe	France	Auvergne-Rh�ne-Alpes	Clermont-Ferrand	Europe	France	Auvergne-Rh�ne-Alpes	genome	29798	Human	16	Male	20A	B.1	G	CHU Gabriel Montpied	CNR Virus des Infections Respiratoires - France SUD	Bal et al	https://www.gisaid.org	?	?	23/03/2020
France/ARA-65499/2020	ncov	EPI_ISL_692761	?	2020-08-30	Europe	France	Auvergne-Rh�ne-Alpes	Lyon	Europe	France	Auvergne-Rh�ne-Alpes	genome	29817	Human	59	?	20B	B.1.1.241	GR	CNR Virus des Infections Respiratoires - France SUD	CNR Virus des Infections Respiratoires - France SUD	Antonin Bal et al	https://www.gisaid.org	?	?	10/12/2020
France/ARA-65734/2020	ncov	EPI_ISL_683382	?	2020-08-30	Europe	France	Auvergne-Rh�ne-Alpes	Lyon	Europe	France	Auvergne-Rh�ne-Alpes	genome	29865	Human	53	Female	20A.EU2	B.1.160	GH	CNR Virus des Infections Respiratoires - France SUD	CNR Virus des Infections Respiratoires - France SUD	Antonin Bal et al	https://www.gisaid.org	?	?	09/12/2020
France/ARA-6618/2020	ncov	EPI_ISL_683383	?	2020-08-31	Europe	France	Auvergne-Rh�ne-Alpes	Lyon	Europe	France	Auvergne-Rh�ne-Alpes	genome	29863	Human	27	Male	20A	B.1	G	CNR Virus des Infections Respiratoires - France SUD	CNR Virus des Infections Respiratoires - France SUD	Antonin Bal et al	https://www.gisaid.org	?	?	09/12/2020
France/ARA-66327/2020	ncov	EPI_ISL_692737	?	2020-09-01	Europe	France	Auvergne-Rh�ne-Alpes	Lyon	Europe	France	Auvergne-Rh�ne-Alpes	genome	29828	Human	61	Male	20A.EU2	B.1.160	GH	CNR Virus des Infections Respiratoires - France SUD	CNR Virus des Infections Respiratoires - France SUD	Antonin Bal et al	https://www.gisaid.org	?	?	10/12/2020
France/ARA-66427/2020	ncov	EPI_ISL_692762	?	2020-09-01	Europe	France	Auvergne-Rh�ne-Alpes	Lyon	Europe	France	Auvergne-Rh�ne-Alpes	genome	29854	Human	82	Male	20A.EU2	B.1.160	GH	CNR Virus des Infections Respiratoires - France SUD	CNR Virus des Infections Respiratoires - France SUD	Antonin Bal et al	https://www.gisaid.org	?	?	10/12/2020
France/ARA-66446/2020	ncov	EPI_ISL_692738	?	2020-09-01	Europe	France	Auvergne-Rh�ne-Alpes	Lyon	Europe	France	Auvergne-Rh�ne-Alpes	genome	29781	Human	75	Female	20A.EU2	B.1.160	GH	CNR Virus des Infections Respiratoires - France SUD	CNR Virus des Infections Respiratoires - France SUD	Antonin Bal et al	https://www.gisaid.org	?	?	10/12/2020
France/ARA-66769/2020	ncov	EPI_ISL_683384	?	2020-09-02	Europe	France	Auvergne-Rh�ne-Alpes	Lyon	Europe	France	Auvergne-Rh�ne-Alpes	genome	29866	Human	21	Female	20A.EU2	B.1.160	GH	CNR Virus des Infections Respiratoires - France SUD	CNR Virus des Infections Respiratoires - France SUD	Antonin Bal et al	https://www.gisaid.org	?	?	09/12/2020
France/ARA-67140/2020	ncov	EPI_ISL_692739	?	2020-09-02	Europe	France	Auvergne-Rh�ne-Alpes	Lyon	Europe	France	Auvergne-Rh�ne-Alpes	genome	29840	Human	89	Female	20A.EU2	B.1.160	GH	CNR Virus des Infections Respiratoires - France SUD	CNR Virus des Infections Respiratoires - France SUD	Antonin Bal et al	https://www.gisaid.org	?	?	10/12/2020
France/ARA-67363/2020	ncov	EPI_ISL_683385	?	2020-09-03	Europe	France	Auvergne-Rh�ne-Alpes	Lyon	Europe	France	Auvergne-Rh�ne-Alpes	genome	29865	Human	59	Female	20A.EU1	B.1.177	GV	CNR Virus des Infections Respiratoires - France SUD	CNR Virus des Infections Respiratoires - France SUD	Antonin Bal et al	https://www.gisaid.org	?	?	09/12/2020
France/ARA-6761/2020	ncov	EPI_ISL_692763	?	2020-09-04	Europe	France	Auvergne-Rh�ne-Alpes	Lyon	Europe	France	Auvergne-Rh�ne-Alpes	genome	29857	Human	61	Female	20A.EU2	B.1.160	GH	CNR Virus des Infections Respiratoires - France SUD	CNR Virus des Infections Respiratoires - France SUD	Antonin Bal et al	https://www.gisaid.org	?	?	10/12/2020
France/ARA-67612/2020	ncov	EPI_ISL_692764	?	2020-09-04	Europe	France	Auvergne-Rh�ne-Alpes	Lyon	Europe	France	Auvergne-Rh�ne-Alpes	genome	29870	Human	?	?	20A.EU2	B.1.160	GH	CNR Virus des Infections Respiratoires - France SUD	CNR Virus des Infections Respiratoires - France SUD	Antonin Bal et al	https://www.gisaid.org	?	?	10/12/2020
France/ARA-67616/2020	ncov	EPI_ISL_692740	?	2020-09-03	Europe	France	Auvergne-Rh�ne-Alpes	Lyon	Europe	France	Auvergne-Rh�ne-Alpes	genome	29833	Human	72	Male	20A.EU2	B.1.160	GH	CNR Virus des Infections Respiratoires - France SUD	CNR Virus des Infections Respiratoires - France SUD	Antonin Bal et al	https://www.gisaid.org	?	?	10/12/2020
France/ARA-67638/2020	ncov	EPI_ISL_683386	?	2020-09-04	Europe	France	Auvergne-Rh�ne-Alpes	Lyon	Europe	France	Auvergne-Rh�ne-Alpes	genome	29865	Human	31	Male	20A.EU1	B.1.177	GV	CNR Virus des Infections Respiratoires - France SUD	CNR Virus des Infections Respiratoires - France SUD	Antonin Bal et al	https://www.gisaid.org	?	?	09/12/2020
France/ARA-67649/2020	ncov	EPI_ISL_683387	?	2020-09-04	Europe	France	Auvergne-Rh�ne-Alpes	Lyon	Europe	France	Auvergne-Rh�ne-Alpes	genome	29865	Human	34	Male	20A	B.1.367	GH	CNR Virus des Infections Respiratoires - France SUD	CNR Virus des Infections Respiratoires - France SUD	Antonin Bal et al	https://www.gisaid.org	?	?	09/12/2020
France/ARA-67659/2020	ncov	EPI_ISL_692741	?	2020-09-04	Europe	France	Auvergne-Rh�ne-Alpes	Lyon	Europe	France	Auvergne-Rh�ne-Alpes	genome	29818	Human	78	Female	20B	B.1.1	GR	CNR Virus des Infections Respiratoires - France SUD	CNR Virus des Infections Respiratoires - France SUD	Antonin Bal et al	https://www.gisaid.org	?	?	10/12/2020
France/ARA-67665/2020	ncov	EPI_ISL_683388	?	2020-09-04	Europe	France	Auvergne-Rh�ne-Alpes	Lyon	Europe	France	Auvergne-Rh�ne-Alpes	genome	29865	Human	53	Male	20A.EU2	B.1.160	GH	CNR Virus des Infections Respiratoires - France SUD	CNR Virus des Infections Respiratoires - France SUD	Antonin Bal et al	https://www.gisaid.org	?	?	09/12/2020
France/ARA-67679/2020	ncov	EPI_ISL_683389	?	2020-09-04	Europe	France	Auvergne-Rh�ne-Alpes	Lyon	Europe	France	Auvergne-Rh�ne-Alpes	genome	29894	Human	45	Male	20B	B.1.1.241	GR	CNR Virus des Infections Respiratoires - France SUD	CNR Virus des Infections Respiratoires - France SUD	Antonin Bal et al	https://www.gisaid.org	?	?	09/12/2020
France/ARA-67686/2020	ncov	EPI_ISL_692765	?	2020-09-04	Europe	France	Auvergne-Rh�ne-Alpes	Lyon	Europe	France	Auvergne-Rh�ne-Alpes	genome	29845	Human	20	Male	20A.EU2	B.1.160	GH	CNR Virus des Infections Respiratoires - France SUD	CNR Virus des Infections Respiratoires - France SUD	Antonin Bal et al	https://www.gisaid.org	?	?	10/12/2020
France/ARA-67716/2020	ncov	EPI_ISL_692742	?	2020-09-04	Europe	France	Auvergne-Rh�ne-Alpes	Lyon	Europe	France	Auvergne-Rh�ne-Alpes	genome	29869	Human	21	Female	20A.EU2	B.1.160	GH	CNR Virus des Infections Respiratoires - France SUD	CNR Virus des Infections Respiratoires - France SUD	Antonin Bal et al	https://www.gisaid.org	?	?	10/12/2020
France/ARA-67717/2020	ncov	EPI_ISL_692766	?	2020-09-04	Europe	France	Auvergne-Rh�ne-Alpes	Lyon	Europe	France	Auvergne-Rh�ne-Alpes	genome	29853	Human	34	Female	20A.EU2	B.1.160	GH	CNR Virus des Infections Respiratoires - France SUD	CNR Virus des Infections Respiratoires - France SUD	Antonin Bal et al	https://www.gisaid.org	?	?	10/12/2020
France/ARA-6773/2020	ncov	EPI_ISL_692743	?	2020-09-04	Europe	France	Auvergne-Rh�ne-Alpes	Lyon	Europe	France	Auvergne-Rh�ne-Alpes	genome	29820	Human	25	Male	20A.EU2	B.1.160	GH	CNR Virus des Infections Respiratoires - France SUD	CNR Virus des Infections Respiratoires - France SUD	Antonin Bal et al	https://www.gisaid.org	?	?	10/12/2020
France/ARA-6777/2020	ncov	EPI_ISL_692767	?	2020-09-04	Europe	France	Auvergne-Rh�ne-Alpes	Lyon	Europe	France	Auvergne-Rh�ne-Alpes	genome	29839	Human	24	Male	20A.EU2	B.1.160	GH	CNR Virus des Infections Respiratoires - France SUD	CNR Virus des Infections Respiratoires - France SUD	Antonin Bal et al	https://www.gisaid.org	?	?	10/12/2020
France/ARA-67810/2020	ncov	EPI_ISL_683390	?	2020-09-04	Europe	France	Auvergne-Rh�ne-Alpes	Lyon	Europe	France	Auvergne-Rh�ne-Alpes	genome	29865	Human	69	Female	20A.EU2	B.1.160	GH	CNR Virus des Infections Respiratoires - France SUD	CNR Virus des Infections Respiratoires - France SUD	Antonin Bal et al	https://www.gisaid.org	?	?	09/12/2020
France/ARA-68001/2020	ncov	EPI_ISL_700327	?	2020-09-04	Europe	France	Auvergne-Rh�ne-Alpes	Lyon	Europe	France	Auvergne-Rh�ne-Alpes	genome	29753	Human	88	Male	20A.EU2	B.1.160	GH	CNR Virus des Infections Respiratoires - France SUD	CNR Virus des Infections Respiratoires - France SUD	Antonin Bal et al	https://www.gisaid.org	?	?	14/12/2020
France/ARA-68043/2020	ncov	EPI_ISL_683391	?	2020-09-05	Europe	France	Auvergne-Rh�ne-Alpes	Lyon	Europe	France	Auvergne-Rh�ne-Alpes	genome	29836	Human	94	Female	20A.EU2	B.1.160	GH	CNR Virus des Infections Respiratoires - France SUD	CNR Virus des Infections Respiratoires - France SUD	Antonin Bal et al	https://www.gisaid.org	?	?	09/12/2020
France/ARA-68070/2020	ncov	EPI_ISL_683392	?	2020-09-05	Europe	France	Auvergne-Rh�ne-Alpes	Lyon	Europe	France	Auvergne-Rh�ne-Alpes	genome	29896	Human	63	Female	20A.EU2	B.1.160	GH	CNR Virus des Infections Respiratoires - France SUD	CNR Virus des Infections Respiratoires - France SUD	Antonin Bal et al	https://www.gisaid.org	?	?	09/12/2020
France/ARA-68071/2020	ncov	EPI_ISL_683393	?	2020-09-04	Europe	France	Auvergne-Rh�ne-Alpes	Lyon	Europe	France	Auvergne-Rh�ne-Alpes	genome	29897	Human	58	Male	20A.EU2	B.1.160	GH	CNR Virus des Infections Respiratoires - France SUD	CNR Virus des Infections Respiratoires - France SUD	Antonin Bal et al	https://www.gisaid.org	?	?	09/12/2020
France/ARA-68072/2020	ncov	EPI_ISL_683394	?	2020-09-04	Europe	France	Auvergne-Rh�ne-Alpes	Lyon	Europe	France	Auvergne-Rh�ne-Alpes	genome	29872	Human	19	Female	20A.EU2	B.1.160	GH	CNR Virus des Infections Respiratoires - France SUD	CNR Virus des Infections Respiratoires - France SUD	Antonin Bal et al	https://www.gisaid.org	?	?	09/12/2020
France/ARA-68073/2020	ncov	EPI_ISL_683395	?	2020-09-04	Europe	France	Auvergne-Rh�ne-Alpes	Lyon	Europe	France	Auvergne-Rh�ne-Alpes	genome	29892	Human	69	Female	20B	B.1.1.269	GR	CNR Virus des Infections Respiratoires - France SUD	CNR Virus des Infections Respiratoires - France SUD	Antonin Bal et al	https://www.gisaid.org	?	?	09/12/2020
France/ARA-68082/2020	ncov	EPI_ISL_683396	?	2020-09-04	Europe	France	Auvergne-Rh�ne-Alpes	Lyon	Europe	France	Auvergne-Rh�ne-Alpes	genome	29899	Human	82	Female	20A.EU2	B.1.160	GH	CNR Virus des Infections Respiratoires - France SUD	CNR Virus des Infections Respiratoires - France SUD	Antonin Bal et al	https://www.gisaid.org	?	?	09/12/2020
France/ARA-68090/2020	ncov	EPI_ISL_683397	?	2020-09-04	Europe	France	Auvergne-Rh�ne-Alpes	Lyon	Europe	France	Auvergne-Rh�ne-Alpes	genome	29865	Human	60	Male	20A.EU2	B.1.160	GH	CNR Virus des Infections Respiratoires - France SUD	CNR Virus des Infections Respiratoires - France SUD	Antonin Bal et al	https://www.gisaid.org	?	?	09/12/2020
France/ARA-68122/2020	ncov	EPI_ISL_692744	?	2020-09-05	Europe	France	Auvergne-Rh�ne-Alpes	Lyon	Europe	France	Auvergne-Rh�ne-Alpes	genome	29825	Human	98	Female	20A.EU2	B.1.160	GH	CNR Virus des Infections Respiratoires - France SUD	CNR Virus des Infections Respiratoires - France SUD	Antonin Bal et al	https://www.gisaid.org	?	?	10/12/2020
France/ARA-683/2020	ncov	EPI_ISL_416750	?	2020-03-06	Europe	France	Auvergne-Rh�ne-Alpes	Lyon	Europe	France	Auvergne-Rh�ne-Alpes	genome	29745	Human	47	Male	20A	B.1.5	G	Institut des Agents Infectieux (IAI) Hospices Civils de Lyon	CNR Virus des Infections Respiratoires - France SUD	Bal et al	https://www.gisaid.org	?	?	23/03/2020
France/ARA-68373/2020	ncov	EPI_ISL_692768	?	2020-09-06	Europe	France	Auvergne-Rh�ne-Alpes	Lyon	Europe	France	Auvergne-Rh�ne-Alpes	genome	29863	Human	86	Female	20A.EU2	B.1.160	GH	CNR Virus des Infections Respiratoires - France SUD	CNR Virus des Infections Respiratoires - France SUD	Antonin Bal et al	https://www.gisaid.org	?	?	10/12/2020
France/ARA-70122/2020	ncov	EPI_ISL_693490	?	2020-09-09	Europe	France	Auvergne-Rh�ne-Alpes	Lyon	Europe	France	Auvergne-Rh�ne-Alpes	genome	29899	Human	85	Male	20A.EU2	B.1.160	GH	CNR Virus des Infections Respiratoires - France SUD	CNR Virus des Infections Respiratoires - France SUD	Antonin Bal et al	https://www.gisaid.org	?	?	11/12/2020
France/ARA-70123/2020	ncov	EPI_ISL_692745	?	2020-09-09	Europe	France	Auvergne-Rh�ne-Alpes	Lyon	Europe	France	Auvergne-Rh�ne-Alpes	genome	29869	Human	34	Male	20A.EU2	B.1.160	GH	CNR Virus des Infections Respiratoires - France SUD	CNR Virus des Infections Respiratoires - France SUD	Antonin Bal et al	https://www.gisaid.org	?	?	10/12/2020
France/ARA-70764/2020	ncov	EPI_ISL_693491	?	2020-09-10	Europe	France	Auvergne-Rh�ne-Alpes	Lyon	Europe	France	Auvergne-Rh�ne-Alpes	genome	29901	Human	58	Male	20A.EU1	B.1.177	GV	CNR Virus des Infections Respiratoires - France SUD	CNR Virus des Infections Respiratoires - France SUD	Antonin Bal et al	https://www.gisaid.org	?	?	11/12/2020
France/ARA-7096/2020	ncov	EPI_ISL_693492	?	2020-09-11	Europe	France	Auvergne-Rh�ne-Alpes	Lyon	Europe	France	Auvergne-Rh�ne-Alpes	genome	29896	Human	64	Male	20A.EU2	B.1.160	GH	CNR Virus des Infections Respiratoires - France SUD	CNR Virus des Infections Respiratoires - France SUD	Antonin Bal et al	https://www.gisaid.org	?	?	11/12/2020
France/ARA-71437/2020	ncov	EPI_ISL_692746	?	2020-09-11	Europe	France	Auvergne-Rh�ne-Alpes	Lyon	Europe	France	Auvergne-Rh�ne-Alpes	genome	29858	Human	45	Female	20A.EU2	B.1.160	GH	CNR Virus des Infections Respiratoires - France SUD	CNR Virus des Infections Respiratoires - France SUD	Antonin Bal et al	https://www.gisaid.org	?	?	10/12/2020
France/ARA-71440/2020	ncov	EPI_ISL_692747	?	2020-09-11	Europe	France	Auvergne-Rh�ne-Alpes	Lyon	Europe	France	Auvergne-Rh�ne-Alpes	genome	29826	Human	73	Male	20A.EU1	B.1.177	GV	CNR Virus des Infections Respiratoires - France SUD	CNR Virus des Infections Respiratoires - France SUD	Antonin Bal et al	https://www.gisaid.org	?	?	10/12/2020
France/ARA-71474/2020	ncov	EPI_ISL_693493	?	2020-09-12	Europe	France	Auvergne-Rh�ne-Alpes	Lyon	Europe	France	Auvergne-Rh�ne-Alpes	genome	29867	Human	50	Female	20B	B.1.1.241	GR	CNR Virus des Infections Respiratoires - France SUD	CNR Virus des Infections Respiratoires - France SUD	Antonin Bal et al	https://www.gisaid.org	?	?	11/12/2020
France/ARA-71476/2020	ncov	EPI_ISL_692748	?	2020-09-12	Europe	France	Auvergne-Rh�ne-Alpes	Lyon	Europe	France	Auvergne-Rh�ne-Alpes	genome	29861	Human	29	Female	20A	B.1.367	GH	CNR Virus des Infections Respiratoires - France SUD	CNR Virus des Infections Respiratoires - France SUD	Antonin Bal et al	https://www.gisaid.org	?	?	10/12/2020
France/ARA-71481/2020	ncov	EPI_ISL_693494	?	2020-09-12	Europe	France	Auvergne-Rh�ne-Alpes	Lyon	Europe	France	Auvergne-Rh�ne-Alpes	genome	29816	Human	58	Male	20B	B.1.1.241	GR	CNR Virus des Infections Respiratoires - France SUD	CNR Virus des Infections Respiratoires - France SUD	Antonin Bal et al	https://www.gisaid.org	?	?	11/12/2020
France/ARA-71532/2020	ncov	EPI_ISL_692749	?	2020-09-12	Europe	France	Auvergne-Rh�ne-Alpes	Lyon	Europe	France	Auvergne-Rh�ne-Alpes	genome	29862	Human	81	Female	20A.EU2	B.1.160	GH	CNR Virus des Infections Respiratoires - France SUD	CNR Virus des Infections Respiratoires - France SUD	Antonin Bal et al	https://www.gisaid.org	?	?	10/12/2020
France/ARA-71554/2020	ncov	EPI_ISL_693495	?	2020-09-12	Europe	France	Auvergne-Rh�ne-Alpes	Lyon	Europe	France	Auvergne-Rh�ne-Alpes	genome	29816	Human	83	Male	20A.EU1	B.1.177	GV	CNR Virus des Infections Respiratoires - France SUD	CNR Virus des Infections Respiratoires - France SUD	Antonin Bal et al	https://www.gisaid.org	?	?	11/12/2020
France/ARA-71991/2020	ncov	EPI_ISL_582122	?	2020-09-13	Europe	France	Auvergne-Rh�ne-Alpes	Lyon	Europe	France	Auvergne-Rh�ne-Alpes	genome	29815	Human	72	Female	20A.EU2	B.1.160	GH	CNR Virus des Infections Respiratoires - France SUD	CNR Virus des Infections Respiratoires - France SUD	Antonin Bal et al	https://www.gisaid.org	?	?	15/10/2020
France/ARA-72054/2020	ncov	EPI_ISL_693496	?	2020-09-14	Europe	France	Auvergne-Rh�ne-Alpes	Lyon	Europe	France	Auvergne-Rh�ne-Alpes	genome	29892	Human	28	Male	20A.EU1	B.1.177	GV	CNR Virus des Infections Respiratoires - France SUD	CNR Virus des Infections Respiratoires - France SUD	Antonin Bal et al	https://www.gisaid.org	?	?	11/12/2020
France/ARA-72111/2020	ncov	EPI_ISL_692750	?	2020-09-14	Europe	France	Auvergne-Rh�ne-Alpes	Lyon	Europe	France	Auvergne-Rh�ne-Alpes	genome	29828	Human	52	Female	20A.EU2	B.1.160	GH	CNR Virus des Infections Respiratoires - France SUD	CNR Virus des Infections Respiratoires - France SUD	Antonin Bal et al	https://www.gisaid.org	?	?	10/12/2020
France/ARA-7212/2020	ncov	EPI_ISL_692751	?	2020-09-14	Europe	France	Auvergne-Rh�ne-Alpes	Lyon	Europe	France	Auvergne-Rh�ne-Alpes	genome	29869	Human	60	Female	20A.EU2	B.1.160	GH	CNR Virus des Infections Respiratoires - France SUD	CNR Virus des Infections Respiratoires - France SUD	Antonin Bal et al	https://www.gisaid.org	?	?	10/12/2020
France/ARA-7215/2020	ncov	EPI_ISL_692752	?	2020-09-14	Europe	France	Auvergne-Rh�ne-Alpes	Lyon	Europe	France	Auvergne-Rh�ne-Alpes	genome	29846	Human	20	Female	20A.EU2	B.1.160	GH	CNR Virus des Infections Respiratoires - France SUD	CNR Virus des Infections Respiratoires - France SUD	Antonin Bal et al	https://www.gisaid.org	?	?	10/12/2020
France/ARA-72179/2020	ncov	EPI_ISL_693497	?	2020-09-14	Europe	France	Auvergne-Rh�ne-Alpes	Lyon	Europe	France	Auvergne-Rh�ne-Alpes	genome	29899	Human	32	Male	20A.EU2	B.1.160	GH	CNR Virus des Infections Respiratoires - France SUD	CNR Virus des Infections Respiratoires - France SUD	Antonin Bal et al	https://www.gisaid.org	?	?	11/12/2020
France/ARA-72249/2020	ncov	EPI_ISL_693488	?	2020-09-14	Europe	France	Auvergne-Rh�ne-Alpes	Lyon	Europe	France	Auvergne-Rh�ne-Alpes	genome	29855	Human	27	Female	20B	B.1.1.288	GR	CNR Virus des Infections Respiratoires - France SUD	CNR Virus des Infections Respiratoires - France SUD	Antonin Bal et al	https://www.gisaid.org	?	?	11/12/2020
France/ARA-72266/2020	ncov	EPI_ISL_693498	?	2020-09-14	Europe	France	Auvergne-Rh�ne-Alpes	Lyon	Europe	France	Auvergne-Rh�ne-Alpes	genome	29870	Human	48	Male	20B	B.1.1.269	GR	CNR Virus des Infections Respiratoires - France SUD	CNR Virus des Infections Respiratoires - France SUD	Antonin Bal et al	https://www.gisaid.org	?	?	11/12/2020
France/ARA-72824/2020	ncov	EPI_ISL_693499	?	2020-09-15	Europe	France	Auvergne-Rh�ne-Alpes	Lyon	Europe	France	Auvergne-Rh�ne-Alpes	genome	29862	Human	62	Female	20A.EU2	B.1.160	GH	CNR Virus des Infections Respiratoires - France SUD	CNR Virus des Infections Respiratoires - France SUD	Antonin Bal et al	https://www.gisaid.org	?	?	11/12/2020
France/ARA-73557/2020	ncov	EPI_ISL_693489	?	2020-09-16	Europe	France	Auvergne-Rh�ne-Alpes	Lyon	Europe	France	Auvergne-Rh�ne-Alpes	genome	29863	Human	21	Female	20B	B.1.1.288	GR	CNR Virus des Infections Respiratoires - France SUD	CNR Virus des Infections Respiratoires - France SUD	Antonin Bal et al	https://www.gisaid.org	?	?	11/12/2020
France/ARA-73624/2020	ncov	EPI_ISL_692753	?	2020-09-16	Europe	France	Auvergne-Rh�ne-Alpes	Lyon	Europe	France	Auvergne-Rh�ne-Alpes	genome	29828	Human	41	Female	20A.EU2	B.1.160	GH	CNR Virus des Infections Respiratoires - France SUD	CNR Virus des Infections Respiratoires - France SUD	Antonin Bal et al	https://www.gisaid.org	?	?	10/12/2020
France/ARA-739/2020	ncov	EPI_ISL_410486	?	2020-02-08	Europe	France	Auvergne-Rh�ne-Alpes	Contamines	Europe	France	Auvergne-Rh�ne-Alpes	genome	29754	Human	56	Female	19A	B	L	CNR Virus des Infections Respiratoires - France SUD	CNR Virus des Infections Respiratoires - France SUD	Bal et al	https://www.gisaid.org	Molecular characterization of SARS-CoV-2 in the first COVID-19 cluster in France reveals an amino acid deletion in nsp2 (Asp268del)	https://dx.doi.org/10.1016/j.cmi.2020.03.020	14/02/2020
France/ARA-74140/2020	ncov	EPI_ISL_692754	?	2020-09-17	Europe	France	Auvergne-Rh�ne-Alpes	Lyon	Europe	France	Auvergne-Rh�ne-Alpes	genome	29842	Human	30	Female	20B	B.1.1.269	GR	CNR Virus des Infections Respiratoires - France SUD	CNR Virus des Infections Respiratoires - France SUD	Antonin Bal et al	https://www.gisaid.org	?	?	10/12/2020
France/ARA-74594/2020	ncov	EPI_ISL_693500	?	2020-09-17	Europe	France	Auvergne-Rh�ne-Alpes	Lyon	Europe	France	Auvergne-Rh�ne-Alpes	genome	29813	Human	73	Female	20A.EU2	B.1.160	GH	CNR Virus des Infections Respiratoires - France SUD	CNR Virus des Infections Respiratoires - France SUD	Antonin Bal et al	https://www.gisaid.org	?	?	11/12/2020
France/ARA-75253/2020	ncov	EPI_ISL_683398	?	2020-09-19	Europe	France	Auvergne-Rh�ne-Alpes	Lyon	Europe	France	Auvergne-Rh�ne-Alpes	genome	29890	Human	27	Female	20A.EU2	B.1.160	GH	CNR Virus des Infections Respiratoires - France SUD	CNR Virus des Infections Respiratoires - France SUD	Antonin Bal et al	https://www.gisaid.org	?	?	09/12/2020
France/ARA-75260/2020	ncov	EPI_ISL_683399	?	2020-09-19	Europe	France	Auvergne-Rh�ne-Alpes	Lyon	Europe	France	Auvergne-Rh�ne-Alpes	genome	29899	Human	72	Male	20A	B.1.367	GH	CNR Virus des Infections Respiratoires - France SUD	CNR Virus des Infections Respiratoires - France SUD	Antonin Bal et al	https://www.gisaid.org	?	?	09/12/2020
France/ARA-75471/2020	ncov	EPI_ISL_693501	?	2020-09-20	Europe	France	Auvergne-Rh�ne-Alpes	Lyon	Europe	France	Auvergne-Rh�ne-Alpes	genome	29898	Human	50	Male	20A.EU2	B.1.160	GH	CNR Virus des Infections Respiratoires - France SUD	CNR Virus des Infections Respiratoires - France SUD	Antonin Bal et al	https://www.gisaid.org	?	?	11/12/2020
France/ARA-75858/2020	ncov	EPI_ISL_693502	?	2020-09-21	Europe	France	Auvergne-Rh�ne-Alpes	Lyon	Europe	France	Auvergne-Rh�ne-Alpes	genome	29865	Human	24	Female	20A.EU2	B.1.160	GH	CNR Virus des Infections Respiratoires - France SUD	CNR Virus des Infections Respiratoires - France SUD	Antonin Bal et al	https://www.gisaid.org	?	?	11/12/2020
France/ARA-76483/2020	ncov	EPI_ISL_693503	?	2020-09-21	Europe	France	Auvergne-Rh�ne-Alpes	Lyon	Europe	France	Auvergne-Rh�ne-Alpes	genome	29865	Human	24	Male	20A.EU2	B.1.160	GH	CNR Virus des Infections Respiratoires - France SUD	CNR Virus des Infections Respiratoires - France SUD	Antonin Bal et al	https://www.gisaid.org	?	?	11/12/2020
France/ARA-76531/2020	ncov	EPI_ISL_693504	?	2020-09-18	Europe	France	Auvergne-Rh�ne-Alpes	Lyon	Europe	France	Auvergne-Rh�ne-Alpes	genome	29870	Human	47	Male	20B	B.1.1.241	GR	CNR Virus des Infections Respiratoires - France SUD	CNR Virus des Infections Respiratoires - France SUD	Antonin Bal et al	https://www.gisaid.org	?	?	11/12/2020
France/ARA-76532/2020	ncov	EPI_ISL_693505	?	2020-09-22	Europe	France	Auvergne-Rh�ne-Alpes	Lyon	Europe	France	Auvergne-Rh�ne-Alpes	genome	29893	Human	21	Male	20A.EU2	B.1.160	GH	CNR Virus des Infections Respiratoires - France SUD	CNR Virus des Infections Respiratoires - France SUD	Antonin Bal et al	https://www.gisaid.org	?	?	11/12/2020
France/ARA-76738/2020	ncov	EPI_ISL_693506	?	2020-09-22	Europe	France	Auvergne-Rh�ne-Alpes	Lyon	Europe	France	Auvergne-Rh�ne-Alpes	genome	29899	Human	21	Female	20A.EU2	B.1.160	GH	CNR Virus des Infections Respiratoires - France SUD	CNR Virus des Infections Respiratoires - France SUD	Antonin Bal et al	https://www.gisaid.org	?	?	11/12/2020
France/ARA-77036/2020	ncov	EPI_ISL_693507	?	2020-09-23	Europe	France	Auvergne-Rh�ne-Alpes	Lyon	Europe	France	Auvergne-Rh�ne-Alpes	genome	29865	Human	37	Female	20B	B.1.1.269	GR	CNR Virus des Infections Respiratoires - France SUD	CNR Virus des Infections Respiratoires - France SUD	Antonin Bal et al	https://www.gisaid.org	?	?	11/12/2020
France/ARA-77064/2020	ncov	EPI_ISL_693508	?	2020-09-22	Europe	France	Auvergne-Rh�ne-Alpes	Lyon	Europe	France	Auvergne-Rh�ne-Alpes	genome	29846	Human	39	Male	20A.EU2	B.1.160	GH	CNR Virus des Infections Respiratoires - France SUD	CNR Virus des Infections Respiratoires - France SUD	Antonin Bal et al	https://www.gisaid.org	?	?	11/12/2020
France/ARA-77159/2020	ncov	EPI_ISL_693509	?	2020-09-23	Europe	France	Auvergne-Rh�ne-Alpes	Lyon	Europe	France	Auvergne-Rh�ne-Alpes	genome	29865	Human	37	Female	20A.EU2	B.1.160	GH	CNR Virus des Infections Respiratoires - France SUD	CNR Virus des Infections Respiratoires - France SUD	Antonin Bal et al	https://www.gisaid.org	?	?	11/12/2020
France/ARA-77597/2020	ncov	EPI_ISL_693510	?	2020-09-24	Europe	France	Auvergne-Rh�ne-Alpes	Lyon	Europe	France	Auvergne-Rh�ne-Alpes	genome	29865	Human	47	Female	20A.EU2	B.1.160	GH	CNR Virus des Infections Respiratoires - France SUD	CNR Virus des Infections Respiratoires - France SUD	Antonin Bal et al	https://www.gisaid.org	?	?	11/12/2020
France/ARA-77679/2020	ncov	EPI_ISL_693511	?	2020-09-24	Europe	France	Auvergne-Rh�ne-Alpes	Lyon	Europe	France	Auvergne-Rh�ne-Alpes	genome	29873	Human	50	Female	20A.EU2	B.1.160	GH	CNR Virus des Infections Respiratoires - France SUD	CNR Virus des Infections Respiratoires - France SUD	Antonin Bal et al	https://www.gisaid.org	?	?	11/12/2020
France/ARA-78039/2020	ncov	EPI_ISL_693512	?	2020-09-25	Europe	France	Auvergne-Rh�ne-Alpes	Lyon	Europe	France	Auvergne-Rh�ne-Alpes	genome	29900	Human	59	Female	20A.EU2	B.1.160	GH	CNR Virus des Infections Respiratoires - France SUD	CNR Virus des Infections Respiratoires - France SUD	Antonin Bal et al	https://www.gisaid.org	?	?	11/12/2020
France/ARA-78043/2020	ncov	EPI_ISL_693513	?	2020-09-24	Europe	France	Auvergne-Rh�ne-Alpes	Lyon	Europe	France	Auvergne-Rh�ne-Alpes	genome	29865	Human	48	Male	20A.EU2	B.1.160	GH	CNR Virus des Infections Respiratoires - France SUD	CNR Virus des Infections Respiratoires - France SUD	Antonin Bal et al	https://www.gisaid.org	?	?	11/12/2020
France/ARA-78085/2020	ncov	EPI_ISL_693514	?	2020-09-24	Europe	France	Auvergne-Rh�ne-Alpes	Lyon	Europe	France	Auvergne-Rh�ne-Alpes	genome	29892	Human	21	Female	20A.EU1	B.1.177	GV	CNR Virus des Infections Respiratoires - France SUD	CNR Virus des Infections Respiratoires - France SUD	Antonin Bal et al	https://www.gisaid.org	?	?	11/12/2020
France/ARA-9315/2020	ncov	EPI_ISL_678494	?	2020-03-15	Europe	France	Auvergne-Rh�ne-Alpes	Lyon	Europe	France	Auvergne-Rh�ne-Alpes	genome	29828	Human	88	Male	20A	B.1	G	CNR Virus des Infections Respiratoires - France SUD	CNR Virus des Infections Respiratoires - France SUD	Antonin Bal et al	https://www.gisaid.org	?	?	07/12/2020
France/ARA-9476/2020	ncov	EPI_ISL_509004	?	2020-03-16	Europe	France	Auvergne-Rh�ne-Alpes	Venissieux	Europe	France	Auvergne-Rh�ne-Alpes	genome	29826	Human	51	Male	19A	B.40	V	GH Les Portes du Sud	CNR Virus des Infections Respiratoires - France SUD	Antonin Bal et al	https://www.gisaid.org	?	?	04/08/2020
France/ARA-9566/2020	ncov	EPI_ISL_678495	?	2020-03-16	Europe	France	Auvergne-Rh�ne-Alpes	Lyon	Europe	France	Auvergne-Rh�ne-Alpes	genome	29816	Human	87	Female	20A	B.1	G	CNR Virus des Infections Respiratoires - France SUD	CNR Virus des Infections Respiratoires - France SUD	Antonin Bal et al	https://www.gisaid.org	?	?	07/12/2020
France/ARA-9584/2020	ncov	EPI_ISL_509003	?	2020-03-16	Europe	France	Auvergne-Rh�ne-Alpes	Venissieux	Europe	France	Auvergne-Rh�ne-Alpes	genome	29854	Human	58	Male	20C	B.1	GH	GH Les Portes du Sud	CNR Virus des Infections Respiratoires - France SUD	Antonin Bal et al	https://www.gisaid.org	?	?	04/08/2020
France/ARA-98691/2020	ncov	EPI_ISL_683400	?	2020-11-01	Europe	France	Auvergne-Rh�ne-Alpes	Lyon	Europe	France	Auvergne-Rh�ne-Alpes	genome	29887	Human	89	Female	20A.EU2	B.1.160	GH	CNR Virus des Infections Respiratoires - France SUD	CNR Virus des Infections Respiratoires - France SUD	Antonin Bal et al	https://www.gisaid.org	?	?	09/12/2020
France/ARA-98746/2020	ncov	EPI_ISL_683401	?	2020-11-01	Europe	France	Auvergne-Rh�ne-Alpes	Lyon	Europe	France	Auvergne-Rh�ne-Alpes	genome	29886	Human	81	Female	20A.EU2	B.1.160	GH	CNR Virus des Infections Respiratoires - France SUD	CNR Virus des Infections Respiratoires - France SUD	Antonin Bal et al	https://www.gisaid.org	?	?	09/12/2020
France/ARA-99504/2020	ncov	EPI_ISL_683402	?	2020-11-02	Europe	France	Auvergne-Rh�ne-Alpes	Lyon	Europe	France	Auvergne-Rh�ne-Alpes	genome	29865	Human	95	Female	20A.EU1	B.1.177	GV	CNR Virus des Infections Respiratoires - France SUD	CNR Virus des Infections Respiratoires - France SUD	Antonin Bal et al	https://www.gisaid.org	?	?	09/12/2020
France/ARA-CDP20536/2020	ncov	EPI_ISL_582114	?	2020-08-28	Europe	France	Auvergne-Rh�ne-Alpes	Lyon	Europe	France	Auvergne-Rh�ne-Alpes	genome	29816	Human	46	Female	20A	B.1.367	GH	CNR Virus des Infections Respiratoires - France SUD	CNR Virus des Infections Respiratoires - France SUD	Antonin Bal et al	https://www.gisaid.org	?	?	15/10/2020
France/ARA-CDP24988/2020	ncov	EPI_ISL_623099	?	2020-09-23	Europe	France	Auvergne-Rh�ne-Alpes	Lyon	Europe	France	Auvergne-Rh�ne-Alpes	genome	29851	Human	?	?	20B	B.1.1.49	GR	CNR Virus des Infections Respiratoires - France SUD	CNR Virus des Infections Respiratoires - France SUD	Antonin Bal et al	https://www.gisaid.org	?	?	06/11/2020
France/ARA-CDP29289/2020	ncov	EPI_ISL_582508	?	2020-09-11	Europe	France	Auvergne-Rh�ne-Alpes	Lyon	Europe	France	Auvergne-Rh�ne-Alpes	genome	29806	Human	31	Female	20A	E.1	G	CNR Virus des Infections Respiratoires - France SUD	CNR Virus des Infections Respiratoires - France SUD	Antonin Bal et al	https://www.gisaid.org	?	?	16/10/2020
France/ARA-CDP29560/2020	ncov	EPI_ISL_582112	?	2020-09-01	Europe	France	Auvergne-Rh�ne-Alpes	Lyon	Europe	France	Auvergne-Rh�ne-Alpes	genome	29809	Human	58	Male	20A.EU2	B.1.160	GH	CNR Virus des Infections Respiratoires - France SUD	CNR Virus des Infections Respiratoires - France SUD	Antonin Bal et al	https://www.gisaid.org	?	?	15/10/2020
France/ARA-CDP29592/2020	ncov	EPI_ISL_582115	?	2020-08-31	Europe	France	Auvergne-Rh�ne-Alpes	Lyon	Europe	France	Auvergne-Rh�ne-Alpes	genome	29817	Human	27	Male	20B	B.1.1.241	GR	CNR Virus des Infections Respiratoires - France SUD	CNR Virus des Infections Respiratoires - France SUD	Antonin Bal et al	https://www.gisaid.org	?	?	15/10/2020
France/ARA-CDP78128/2020	ncov	EPI_ISL_582120	?	2020-09-07	Europe	France	Auvergne-Rh�ne-Alpes	Lyon	Europe	France	Auvergne-Rh�ne-Alpes	genome	29810	Human	59	Female	20A.EU2	B.1.160	GH	CNR Virus des Infections Respiratoires - France SUD	CNR Virus des Infections Respiratoires - France SUD	Antonin Bal et al	https://www.gisaid.org	?	?	15/10/2020
France/ARA-CDP81800/2020	ncov	EPI_ISL_582116	?	2020-09-16	Europe	France	Auvergne-Rh�ne-Alpes	Lyon	Europe	France	Auvergne-Rh�ne-Alpes	genome	29815	Human	53	Female	20A.EU1	B.1.177	GV	CNR Virus des Infections Respiratoires - France SUD	CNR Virus des Infections Respiratoires - France SUD	Antonin Bal et al	https://www.gisaid.org	?	?	15/10/2020
France/ARA-CDP81878/2020	ncov	EPI_ISL_582111	?	2020-09-16	Europe	France	Auvergne-Rh�ne-Alpes	Lyon	Europe	France	Auvergne-Rh�ne-Alpes	genome	29815	Human	30	Male	20A.EU2	B.1.160	GH	CNR Virus des Infections Respiratoires - France SUD	CNR Virus des Infections Respiratoires - France SUD	Antonin Bal et al	https://www.gisaid.org	?	?	15/10/2020
France/ARA-CDP82109/2020	ncov	EPI_ISL_582119	?	2020-09-09	Europe	France	Auvergne-Rh�ne-Alpes	Lyon	Europe	France	Auvergne-Rh�ne-Alpes	genome	29816	Human	27	Male	20A.EU2	B.1.160	GH	CNR Virus des Infections Respiratoires - France SUD	CNR Virus des Infections Respiratoires - France SUD	Antonin Bal et al	https://www.gisaid.org	?	?	15/10/2020
France/ARA-CDP82132/2020	ncov	EPI_ISL_623100	?	2020-09-08	Europe	France	Auvergne-Rh�ne-Alpes	Lyon	Europe	France	Auvergne-Rh�ne-Alpes	genome	29862	Human	48	Female	20A.EU2	B.1.160	GH	CNR Virus des Infections Respiratoires - France SUD	CNR Virus des Infections Respiratoires - France SUD	Antonin Bal et al	https://www.gisaid.org	?	?	06/11/2020
France/ARA-CDP82137/2020	ncov	EPI_ISL_623098	?	2020-09-08	Europe	France	Auvergne-Rh�ne-Alpes	Lyon	Europe	France	Auvergne-Rh�ne-Alpes	genome	29865	Human	45	Female	20A.EU2	B.1.160	GH	CNR Virus des Infections Respiratoires - France SUD	CNR Virus des Infections Respiratoires - France SUD	Antonin Bal et al	https://www.gisaid.org	?	?	06/11/2020
France/ARA-CDP82203/2020	ncov	EPI_ISL_582110	?	2020-09-07	Europe	France	Auvergne-Rh�ne-Alpes	Lyon	Europe	France	Auvergne-Rh�ne-Alpes	genome	29828	Human	31	Female	20A.EU2	B.1.160	GH	CNR Virus des Infections Respiratoires - France SUD	CNR Virus des Infections Respiratoires - France SUD	Antonin Bal et al	https://www.gisaid.org	?	?	15/10/2020
France/ARA-CDP82210/2020	ncov	EPI_ISL_582117	?	2020-09-07	Europe	France	Auvergne-Rh�ne-Alpes	Lyon	Europe	France	Auvergne-Rh�ne-Alpes	genome	29815	Human	32	Female	20A	B.1.367	GH	CNR Virus des Infections Respiratoires - France SUD	CNR Virus des Infections Respiratoires - France SUD	Antonin Bal et al	https://www.gisaid.org	?	?	15/10/2020
France/ARA-CDP82221/2020	ncov	EPI_ISL_623101	?	2020-09-08	Europe	France	Auvergne-Rh�ne-Alpes	Lyon	Europe	France	Auvergne-Rh�ne-Alpes	genome	29859	Human	43	Female	20A.EU2	B.1.160	GH	CNR Virus des Infections Respiratoires - France SUD	CNR Virus des Infections Respiratoires - France SUD	Antonin Bal et al	https://www.gisaid.org	?	?	06/11/2020
France/ARA-CDP82238/2020	ncov	EPI_ISL_582118	?	2020-09-09	Europe	France	Auvergne-Rh�ne-Alpes	Lyon	Europe	France	Auvergne-Rh�ne-Alpes	genome	29818	Human	27	Female	20A.EU2	B.1.160	GH	CNR Virus des Infections Respiratoires - France SUD	CNR Virus des Infections Respiratoires - France SUD	Antonin Bal et al	https://www.gisaid.org	?	?	15/10/2020
France/ARA-CDP82284/2020	ncov	EPI_ISL_623102	?	2020-09-09	Europe	France	Auvergne-Rh�ne-Alpes	Lyon	Europe	France	Auvergne-Rh�ne-Alpes	genome	29859	Human	44	Female	20A.EU2	B.1.160	GH	CNR Virus des Infections Respiratoires - France SUD	CNR Virus des Infections Respiratoires - France SUD	Antonin Bal et al	https://www.gisaid.org	?	?	06/11/2020
France/ARA-CDP82488/2020	ncov	EPI_ISL_582113	?	2020-09-14	Europe	France	Auvergne-Rh�ne-Alpes	Lyon	Europe	France	Auvergne-Rh�ne-Alpes	genome	29818	Human	32	Male	20A	B.1.367	GH	CNR Virus des Infections Respiratoires - France SUD	CNR Virus des Infections Respiratoires - France SUD	Antonin Bal et al	https://www.gisaid.org	?	?	15/10/2020
France/ARA-NRC02706/2020	ncov	EPI_ISL_639991	?	2020-09-30	Europe	France	Auvergne-Rh�ne-Alpes	Saint-Jean-de-Bournay	Europe	France	Auvergne-Rh�ne-Alpes	genome	29835	Human	55	Female	20A.EU2	B.1.160	GH	CNR Virus des Infections Respiratoires - France SUD	CNR Virus des Infections Respiratoires - France SUD	Antonin Bal et al	https://www.gisaid.org	?	?	17/11/2020
France/ARA-NRC02715/2020	ncov	EPI_ISL_639974	?	2020-10-06	Europe	France	Auvergne-Rh�ne-Alpes	Craponne	Europe	France	Auvergne-Rh�ne-Alpes	genome	29874	Human	13	Male	20A.EU2	B.1.160	GH	CNR Virus des Infections Respiratoires - France SUD	CNR Virus des Infections Respiratoires - France SUD	Antonin Bal et al	https://www.gisaid.org	?	?	17/11/2020
France/ARA-NRC02726/2020	ncov	EPI_ISL_639987	?	2020-10-05	Europe	France	Auvergne-Rh�ne-Alpes	Andrezieux-Boutheon	Europe	France	Auvergne-Rh�ne-Alpes	genome	29873	Human	49	Female	20A.EU2	B.1.160	GH	CNR Virus des Infections Respiratoires - France SUD	CNR Virus des Infections Respiratoires - France SUD	Antonin Bal et al	https://www.gisaid.org	?	?	17/11/2020
France/ARA-NRC02745/2020	ncov	EPI_ISL_639981	?	2020-10-13	Europe	France	Auvergne-Rh�ne-Alpes	Saint-Verand	Europe	France	Auvergne-Rh�ne-Alpes	genome	29873	Human	32	Female	20A.EU2	B.1.160	GH	CNR Virus des Infections Respiratoires - France SUD	CNR Virus des Infections Respiratoires - France SUD	Antonin Bal et al	https://www.gisaid.org	?	?	17/11/2020
France/ARA-NRC02786/2020	ncov	EPI_ISL_640005	?	2020-10-26	Europe	France	Auvergne-Rh�ne-Alpes	Andrezieux-Boutheon	Europe	France	Auvergne-Rh�ne-Alpes	genome	29873	Human	53	Male	20A.EU2	B.1.160	GH	CNR Virus des Infections Respiratoires - France SUD	CNR Virus des Infections Respiratoires - France SUD	Antonin Bal et al	https://www.gisaid.org	?	?	17/11/2020
France/ARA-NRC2802/2020	ncov	EPI_ISL_639990	?	2020-10-29	Europe	France	Auvergne-Rh�ne-Alpes	Saint-Genis-Les-Ollieres	Europe	France	Auvergne-Rh�ne-Alpes	genome	29872	Human	53	Male	20A.EU2	B.1.160	GH	CNR Virus des Infections Respiratoires - France SUD	CNR Virus des Infections Respiratoires - France SUD	Antonin Bal et al	https://www.gisaid.org	?	?	17/11/2020
France/ARA-NRC2806/2020	ncov	EPI_ISL_639988	?	2020-10-30	Europe	France	Auvergne-Rh�ne-Alpes	Mazet-Saint-Voy	Europe	France	Auvergne-Rh�ne-Alpes	genome	29875	Human	50	Male	20A.EU2	B.1.160	GH	CNR Virus des Infections Respiratoires - France SUD	CNR Virus des Infections Respiratoires - France SUD	Antonin Bal et al	https://www.gisaid.org	?	?	17/11/2020
France/ARA-NRC2813/2020	ncov	EPI_ISL_639983	?	2020-11-02	Europe	France	Auvergne-Rh�ne-Alpes	Andrezieux-Boutheon	Europe	France	Auvergne-Rh�ne-Alpes	genome	29880	Human	41	Female	20A.EU2	B.1.160	GH	CNR Virus des Infections Respiratoires - France SUD	CNR Virus des Infections Respiratoires - France SUD	Antonin Bal et al	https://www.gisaid.org	?	?	17/11/2020
France/ARA-SC001/2020	ncov	EPI_ISL_629081	?	2020-02-28	Europe	France	Auvergne-Rh�ne-Alpes	Saint-Julien-en-Genevois	Europe	France	Auvergne-Rh�ne-Alpes	genome	29786	Human	28	Male	20B	B.1.1.291	GR	Laboratoire du Centre Hospitalier Annecy Genevois	CNR Virus des Infections Respiratoires - France SUD	Antonin Bal et al	https://www.gisaid.org	?	?	10/11/2020
France/ARA-SC002/2020	ncov	EPI_ISL_629082	?	2020-02-28	Europe	France	Auvergne-Rh�ne-Alpes	Saint-Julien-en-Genevois	Europe	France	Auvergne-Rh�ne-Alpes	genome	29757	Human	74	Female	20A	B.1.5	G	Laboratoire du Centre Hospitalier Annecy Genevois	CNR Virus des Infections Respiratoires - France SUD	Antonin Bal et al	https://www.gisaid.org	?	?	10/11/2020
France/ARA-SC003/2020	ncov	EPI_ISL_629083	?	2020-02-29	Europe	France	Auvergne-Rh�ne-Alpes	Saint-Julien-en-Genevois	Europe	France	Auvergne-Rh�ne-Alpes	genome	29791	Human	69	Male	20A	B.1.5	G	Laboratoire du Centre Hospitalier Annecy Genevois	CNR Virus des Infections Respiratoires - France SUD	Antonin Bal et al	https://www.gisaid.org	?	?	10/11/2020
France/ARA-SC004/2020	ncov	EPI_ISL_629084	?	2020-02-19	Europe	France	Auvergne-Rh�ne-Alpes	Saint-Julien-en-Genevois	Europe	France	Auvergne-Rh�ne-Alpes	genome	29769	Human	65	Male	20A	B.1.5	G	Laboratoire du Centre Hospitalier Annecy Genevois	CNR Virus des Infections Respiratoires - France SUD	Antonin Bal et al	https://www.gisaid.org	?	?	10/11/2020
France/ARA-SC005/2020	ncov	EPI_ISL_629085	?	2020-02-29	Europe	France	Auvergne-Rh�ne-Alpes	Saint-Julien-en-Genevois	Europe	France	Auvergne-Rh�ne-Alpes	genome	29828	Human	50	Female	20A	B.1.5	G	Laboratoire du Centre Hospitalier Annecy Genevois	CNR Virus des Infections Respiratoires - France SUD	Antonin Bal et al	https://www.gisaid.org	?	?	10/11/2020
France/ARA-SC011/2020	ncov	EPI_ISL_683331	?	2020-03-02	Europe	France	Auvergne-Rh�ne-Alpes	Saint-Julien-en-Genevois	Europe	France	Auvergne-Rh�ne-Alpes	genome	29865	Human	55	Female	20A	B.1.5	G	Laboratoire du Centre Hospitalier Annecy Genevois	CNR Virus des Infections Respiratoires - France SUD	Antonin Bal et al	https://www.gisaid.org	?	?	09/12/2020
France/ARA-SC014/2020	ncov	EPI_ISL_629086	?	2020-03-03	Europe	France	Auvergne-Rh�ne-Alpes	Saint-Julien-en-Genevois	Europe	France	Auvergne-Rh�ne-Alpes	genome	29801	Human	69	Male	20A	B.1.5	G	Laboratoire du Centre Hospitalier Annecy Genevois	CNR Virus des Infections Respiratoires - France SUD	Antonin Bal et al	https://www.gisaid.org	?	?	10/11/2020
France/ARA-SC016/2020	ncov	EPI_ISL_629087	?	2020-03-03	Europe	France	Auvergne-Rh�ne-Alpes	Saint-Julien-en-Genevois	Europe	France	Auvergne-Rh�ne-Alpes	genome	29757	Human	65	Male	20A	B.1.5	G	Laboratoire du Centre Hospitalier Annecy Genevois	CNR Virus des Infections Respiratoires - France SUD	Antonin Bal et al	https://www.gisaid.org	?	?	10/11/2020
France/ARA-SC017/2020	ncov	EPI_ISL_666653	?	2020-03-03	Europe	France	Auvergne-Rh�ne-Alpes	Saint-Julien-en-Genevois	Europe	France	Auvergne-Rh�ne-Alpes	genome	29887	Human	22	Female	20A	B.1.5	G	Laboratoire du Centre Hospitalier Annecy Genevois	CNR Virus des Infections Respiratoires - France SUD	Antonin Bal et al	https://www.gisaid.org	?	?	01/12/2020
France/ARA-SC019/2020	ncov	EPI_ISL_666654	?	2020-03-16	Europe	France	Auvergne-Rh�ne-Alpes	Saint-Julien-en-Genevois	Europe	France	Auvergne-Rh�ne-Alpes	genome	29886	Human	48	Male	20A	B.1.5	G	Laboratoire du Centre Hospitalier Annecy Genevois	CNR Virus des Infections Respiratoires - France SUD	Antonin Bal et al	https://www.gisaid.org	?	?	01/12/2020
France/ARA-SC020/2020	ncov	EPI_ISL_629088	?	2020-03-18	Europe	France	Auvergne-Rh�ne-Alpes	Saint-Julien-en-Genevois	Europe	France	Auvergne-Rh�ne-Alpes	genome	29789	Human	92	Female	20A	B.1	G	Laboratoire du Centre Hospitalier Annecy Genevois	CNR Virus des Infections Respiratoires - France SUD	Antonin Bal et al	https://www.gisaid.org	?	?	10/11/2020
France/ARA-SC022/2020	ncov	EPI_ISL_629089	?	2020-03-20	Europe	France	Auvergne-Rh�ne-Alpes	Saint-Julien-en-Genevois	Europe	France	Auvergne-Rh�ne-Alpes	genome	29805	Human	58	Female	20B	B.1.1	GR	Laboratoire du Centre Hospitalier Annecy Genevois	CNR Virus des Infections Respiratoires - France SUD	Antonin Bal et al	https://www.gisaid.org	?	?	10/11/2020
France/ARA-SC024/2020	ncov	EPI_ISL_629090	?	2020-03-21	Europe	France	Auvergne-Rh�ne-Alpes	Saint-Julien-en-Genevois	Europe	France	Auvergne-Rh�ne-Alpes	genome	29757	Human	99	Female	20B	B.1.374	GR	Laboratoire du Centre Hospitalier Annecy Genevois	CNR Virus des Infections Respiratoires - France SUD	Antonin Bal et al	https://www.gisaid.org	?	?	10/11/2020
France/ARA-SC025/2020	ncov	EPI_ISL_666655	?	2020-03-22	Europe	France	Auvergne-Rh�ne-Alpes	Saint-Julien-en-Genevois	Europe	France	Auvergne-Rh�ne-Alpes	genome	29897	Human	86	Male	19A	B	V	Laboratoire du Centre Hospitalier Annecy Genevois	CNR Virus des Infections Respiratoires - France SUD	Antonin Bal et al	https://www.gisaid.org	?	?	01/12/2020
France/ARA-SC026/2020	ncov	EPI_ISL_666656	?	2020-03-22	Europe	France	Auvergne-Rh�ne-Alpes	Saint-Julien-en-Genevois	Europe	France	Auvergne-Rh�ne-Alpes	genome	29865	Human	48	Female	20A	B.1.5	G	Laboratoire du Centre Hospitalier Annecy Genevois	CNR Virus des Infections Respiratoires - France SUD	Antonin Bal et al	https://www.gisaid.org	?	?	01/12/2020
France/ARA-SC027/2020	ncov	EPI_ISL_629091	?	2020-03-22	Europe	France	Auvergne-Rh�ne-Alpes	Saint-Julien-en-Genevois	Europe	France	Auvergne-Rh�ne-Alpes	genome	29746	Human	89	Male	20A	B.1.147	G	Laboratoire du Centre Hospitalier Annecy Genevois	CNR Virus des Infections Respiratoires - France SUD	Antonin Bal et al	https://www.gisaid.org	?	?	10/11/2020
France/ARA-SC029/2020	ncov	EPI_ISL_666657	?	2020-03-23	Europe	France	Auvergne-Rh�ne-Alpes	Saint-Julien-en-Genevois	Europe	France	Auvergne-Rh�ne-Alpes	genome	29899	Human	26	Male	20A	B.1.147	G	Laboratoire du Centre Hospitalier Annecy Genevois	CNR Virus des Infections Respiratoires - France SUD	Antonin Bal et al	https://www.gisaid.org	?	?	01/12/2020
France/ARA-SC030/2020	ncov	EPI_ISL_666658	?	2020-03-23	Europe	France	Auvergne-Rh�ne-Alpes	Saint-Julien-en-Genevois	Europe	France	Auvergne-Rh�ne-Alpes	genome	29865	Human	58	Female	20A	B.1	G	Laboratoire du Centre Hospitalier Annecy Genevois	CNR Virus des Infections Respiratoires - France SUD	Antonin Bal et al	https://www.gisaid.org	?	?	01/12/2020
France/ARA-SC031/2020	ncov	EPI_ISL_666659	?	2020-03-24	Europe	France	Auvergne-Rh�ne-Alpes	Saint-Julien-en-Genevois	Europe	France	Auvergne-Rh�ne-Alpes	genome	29899	Human	58	Male	20A	B.1	G	Laboratoire du Centre Hospitalier Annecy Genevois	CNR Virus des Infections Respiratoires - France SUD	Antonin Bal et al	https://www.gisaid.org	?	?	01/12/2020
France/ARA-SC032/2020	ncov	EPI_ISL_683332	?	2020-03-25	Europe	France	Auvergne-Rh�ne-Alpes	Saint-Julien-en-Genevois	Europe	France	Auvergne-Rh�ne-Alpes	genome	29865	Human	63	Male	20A	B.1	G	Laboratoire du Centre Hospitalier Annecy Genevois	CNR Virus des Infections Respiratoires - France SUD	Antonin Bal et al	https://www.gisaid.org	?	?	09/12/2020
France/ARA-SC033/2020	ncov	EPI_ISL_629092	?	2020-03-26	Europe	France	Auvergne-Rh�ne-Alpes	Saint-Julien-en-Genevois	Europe	France	Auvergne-Rh�ne-Alpes	genome	29771	Human	84	Male	20A	B.1.5	G	Laboratoire du Centre Hospitalier Annecy Genevois	CNR Virus des Infections Respiratoires - France SUD	Antonin Bal et al	https://www.gisaid.org	?	?	10/11/2020
France/ARA-SC035/2020	ncov	EPI_ISL_629093	?	2020-03-27	Europe	France	Auvergne-Rh�ne-Alpes	Saint-Julien-en-Genevois	Europe	France	Auvergne-Rh�ne-Alpes	genome	29757	Human	80	Male	20A	B.1.5	G	Laboratoire du Centre Hospitalier Annecy Genevois	CNR Virus des Infections Respiratoires - France SUD	Antonin Bal et al	https://www.gisaid.org	?	?	10/11/2020
France/ARA-SC036/2020	ncov	EPI_ISL_629094	?	2020-03-28	Europe	France	Auvergne-Rh�ne-Alpes	Saint-Julien-en-Genevois	Europe	France	Auvergne-Rh�ne-Alpes	genome	29755	Human	83	Male	20A	B.1.5	G	Laboratoire du Centre Hospitalier Annecy Genevois	CNR Virus des Infections Respiratoires - France SUD	Antonin Bal et al	https://www.gisaid.org	?	?	10/11/2020
France/ARA-SC037/2020	ncov	EPI_ISL_666660	?	2020-03-29	Europe	France	Auvergne-Rh�ne-Alpes	Saint-Julien-en-Genevois	Europe	France	Auvergne-Rh�ne-Alpes	genome	29900	Human	76	Male	20A	B.1	G	Laboratoire du Centre Hospitalier Annecy Genevois	CNR Virus des Infections Respiratoires - France SUD	Antonin Bal et al	https://www.gisaid.org	?	?	01/12/2020
France/ARA-SC038/2020	ncov	EPI_ISL_666661	?	2020-03-29	Europe	France	Auvergne-Rh�ne-Alpes	Saint-Julien-en-Genevois	Europe	France	Auvergne-Rh�ne-Alpes	genome	29869	Human	63	Male	20A	B.1.5	G	Laboratoire du Centre Hospitalier Annecy Genevois	CNR Virus des Infections Respiratoires - France SUD	Antonin Bal et al	https://www.gisaid.org	?	?	01/12/2020
France/ARA-SC039/2020	ncov	EPI_ISL_683333	?	2020-03-30	Europe	France	Auvergne-Rh�ne-Alpes	Saint-Julien-en-Genevois	Europe	France	Auvergne-Rh�ne-Alpes	genome	29865	Human	87	Male	20A	B.1.5	G	Laboratoire du Centre Hospitalier Annecy Genevois	CNR Virus des Infections Respiratoires - France SUD	Antonin Bal et al	https://www.gisaid.org	?	?	09/12/2020
France/ARA-SC040/2020	ncov	EPI_ISL_629095	?	2020-03-30	Europe	France	Auvergne-Rh�ne-Alpes	Saint-Julien-en-Genevois	Europe	France	Auvergne-Rh�ne-Alpes	genome	29756	Human	70	Female	20A	B.1	G	Laboratoire du Centre Hospitalier Annecy Genevois	CNR Virus des Infections Respiratoires - France SUD	Antonin Bal et al	https://www.gisaid.org	?	?	10/11/2020
France/ARA-SC041/2020	ncov	EPI_ISL_666662	?	2020-03-31	Europe	France	Auvergne-Rh�ne-Alpes	Saint-Julien-en-Genevois	Europe	France	Auvergne-Rh�ne-Alpes	genome	29865	Human	78	Female	20A	B.1.147	G	Laboratoire du Centre Hospitalier Annecy Genevois	CNR Virus des Infections Respiratoires - France SUD	Antonin Bal et al	https://www.gisaid.org	?	?	01/12/2020
France/ARA-SC043/2020	ncov	EPI_ISL_666663	?	2020-03-31	Europe	France	Auvergne-Rh�ne-Alpes	Saint-Julien-en-Genevois	Europe	France	Auvergne-Rh�ne-Alpes	genome	29864	Human	70	Female	20A	B.1.5	G	Laboratoire du Centre Hospitalier Annecy Genevois	CNR Virus des Infections Respiratoires - France SUD	Antonin Bal et al	https://www.gisaid.org	?	?	01/12/2020
France/ARA-SC044/2020	ncov	EPI_ISL_666664	?	2020-03-31	Europe	France	Auvergne-Rh�ne-Alpes	Saint-Julien-en-Genevois	Europe	France	Auvergne-Rh�ne-Alpes	genome	29864	Human	84	Male	20B	B.1.1	GR	Laboratoire du Centre Hospitalier Annecy Genevois	CNR Virus des Infections Respiratoires - France SUD	Antonin Bal et al	https://www.gisaid.org	?	?	01/12/2020
France/ARA-SC045/2020	ncov	EPI_ISL_666665	?	2020-04-01	Europe	France	Auvergne-Rh�ne-Alpes	Saint-Julien-en-Genevois	Europe	France	Auvergne-Rh�ne-Alpes	genome	29901	Human	34	Female	20B	B.1.1	GR	Laboratoire du Centre Hospitalier Annecy Genevois	CNR Virus des Infections Respiratoires - France SUD	Antonin Bal et al	https://www.gisaid.org	?	?	01/12/2020
France/ARA-SC046/2020	ncov	EPI_ISL_629096	?	2020-04-01	Europe	France	Auvergne-Rh�ne-Alpes	Saint-Julien-en-Genevois	Europe	France	Auvergne-Rh�ne-Alpes	genome	29772	Human	90	Male	20A	B.1.5	G	Laboratoire du Centre Hospitalier Annecy Genevois	CNR Virus des Infections Respiratoires - France SUD	Antonin Bal et al	https://www.gisaid.org	?	?	10/11/2020
France/ARA-SC047/2020	ncov	EPI_ISL_666666	?	2020-04-02	Europe	France	Auvergne-Rh�ne-Alpes	Saint-Julien-en-Genevois	Europe	France	Auvergne-Rh�ne-Alpes	genome	29865	Human	50	Male	20A	B.1	G	Laboratoire du Centre Hospitalier Annecy Genevois	CNR Virus des Infections Respiratoires - France SUD	Antonin Bal et al	https://www.gisaid.org	?	?	01/12/2020
France/ARA-SC048/2020	ncov	EPI_ISL_666667	?	2020-04-03	Europe	France	Auvergne-Rh�ne-Alpes	Saint-Julien-en-Genevois	Europe	France	Auvergne-Rh�ne-Alpes	genome	29864	Human	83	Male	20A	B.1.5	G	Laboratoire du Centre Hospitalier Annecy Genevois	CNR Virus des Infections Respiratoires - France SUD	Antonin Bal et al	https://www.gisaid.org	?	?	01/12/2020
France/ARA-SC049/2020	ncov	EPI_ISL_666668	?	2020-04-03	Europe	France	Auvergne-Rh�ne-Alpes	Saint-Julien-en-Genevois	Europe	France	Auvergne-Rh�ne-Alpes	genome	29887	Human	89	Female	20A	B.1.5	G	Laboratoire du Centre Hospitalier Annecy Genevois	CNR Virus des Infections Respiratoires - France SUD	Antonin Bal et al	https://www.gisaid.org	?	?	01/12/2020
France/ARA-SC050/2020	ncov	EPI_ISL_629097	?	2020-04-04	Europe	France	Auvergne-Rh�ne-Alpes	Saint-Julien-en-Genevois	Europe	France	Auvergne-Rh�ne-Alpes	genome	29828	Human	48	Female	20A	B.1.5	G	Laboratoire du Centre Hospitalier Annecy Genevois	CNR Virus des Infections Respiratoires - France SUD	Antonin Bal et al	https://www.gisaid.org	?	?	10/11/2020
France/ARA-SC053/2020	ncov	EPI_ISL_629098	?	2020-04-07	Europe	France	Auvergne-Rh�ne-Alpes	Saint-Julien-en-Genevois	Europe	France	Auvergne-Rh�ne-Alpes	genome	29781	Human	97	Male	20A	B.1	G	Laboratoire du Centre Hospitalier Annecy Genevois	CNR Virus des Infections Respiratoires - France SUD	Antonin Bal et al	https://www.gisaid.org	?	?	10/11/2020
France/ARA-SC054/2020	ncov	EPI_ISL_629099	?	2020-04-08	Europe	France	Auvergne-Rh�ne-Alpes	Saint-Julien-en-Genevois	Europe	France	Auvergne-Rh�ne-Alpes	genome	29826	Human	91	Female	20A	B.1.5	G	Laboratoire du Centre Hospitalier Annecy Genevois	CNR Virus des Infections Respiratoires - France SUD	Antonin Bal et al	https://www.gisaid.org	?	?	10/11/2020
France/ARA-SC055/2020	ncov	EPI_ISL_666669	?	2020-04-08	Europe	France	Auvergne-Rh�ne-Alpes	Saint-Julien-en-Genevois	Europe	France	Auvergne-Rh�ne-Alpes	genome	29865	Human	59	Male	20C	B.1	GH	Laboratoire du Centre Hospitalier Annecy Genevois	CNR Virus des Infections Respiratoires - France SUD	Antonin Bal et al	https://www.gisaid.org	?	?	01/12/2020
France/ARA-SC056/2020	ncov	EPI_ISL_666670	?	2020-04-09	Europe	France	Auvergne-Rh�ne-Alpes	Saint-Julien-en-Genevois	Europe	France	Auvergne-Rh�ne-Alpes	genome	29865	Human	90	Female	20B	B.1.1	GR	Laboratoire du Centre Hospitalier Annecy Genevois	CNR Virus des Infections Respiratoires - France SUD	Antonin Bal et al	https://www.gisaid.org	?	?	01/12/2020
France/ARA-SC057/2020	ncov	EPI_ISL_666671	?	2020-04-09	Europe	France	Auvergne-Rh�ne-Alpes	Saint-Julien-en-Genevois	Europe	France	Auvergne-Rh�ne-Alpes	genome	29899	Human	91	Male	20A	B.1.5	G	Laboratoire du Centre Hospitalier Annecy Genevois	CNR Virus des Infections Respiratoires - France SUD	Antonin Bal et al	https://www.gisaid.org	?	?	01/12/2020
France/ARA-SC058/2020	ncov	EPI_ISL_629100	?	2020-04-10	Europe	France	Auvergne-Rh�ne-Alpes	Saint-Julien-en-Genevois	Europe	France	Auvergne-Rh�ne-Alpes	genome	29738	Human	61	Female	20A	B.1.5	G	Laboratoire du Centre Hospitalier Annecy Genevois	CNR Virus des Infections Respiratoires - France SUD	Antonin Bal et al	https://www.gisaid.org	?	?	10/11/2020
France/ARA-SC059/2020	ncov	EPI_ISL_666672	?	2020-04-11	Europe	France	Auvergne-Rh�ne-Alpes	Saint-Julien-en-Genevois	Europe	France	Auvergne-Rh�ne-Alpes	genome	29865	Human	91	Female	19A	B	V	Laboratoire du Centre Hospitalier Annecy Genevois	CNR Virus des Infections Respiratoires - France SUD	Antonin Bal et al	https://www.gisaid.org	?	?	01/12/2020
France/ARA-SC060/2020	ncov	EPI_ISL_629101	?	2020-04-11	Europe	France	Auvergne-Rh�ne-Alpes	Saint-Julien-en-Genevois	Europe	France	Auvergne-Rh�ne-Alpes	genome	29780	Human	36	Female	20A	B.1	G	Laboratoire du Centre Hospitalier Annecy Genevois	CNR Virus des Infections Respiratoires - France SUD	Antonin Bal et al	https://www.gisaid.org	?	?	10/11/2020
France/ARA-SC061/2020	ncov	EPI_ISL_666673	?	2020-04-15	Europe	France	Auvergne-Rh�ne-Alpes	Saint-Julien-en-Genevois	Europe	France	Auvergne-Rh�ne-Alpes	genome	29899	Human	20	Male	20A	B.1.5	G	Laboratoire du Centre Hospitalier Annecy Genevois	CNR Virus des Infections Respiratoires - France SUD	Antonin Bal et al	https://www.gisaid.org	?	?	01/12/2020
France/ARA-SC062/2020	ncov	EPI_ISL_666674	?	2020-04-15	Europe	France	Auvergne-Rh�ne-Alpes	Saint-Julien-en-Genevois	Europe	France	Auvergne-Rh�ne-Alpes	genome	29864	Human	20	Female	20A	B.1.5	G	Laboratoire du Centre Hospitalier Annecy Genevois	CNR Virus des Infections Respiratoires - France SUD	Antonin Bal et al	https://www.gisaid.org	?	?	01/12/2020
France/ARA-SC063/2020	ncov	EPI_ISL_666675	?	2020-04-15	Europe	France	Auvergne-Rh�ne-Alpes	Saint-Julien-en-Genevois	Europe	France	Auvergne-Rh�ne-Alpes	genome	29863	Human	55	Male	20A	B.1.93	G	Laboratoire du Centre Hospitalier Annecy Genevois	CNR Virus des Infections Respiratoires - France SUD	Antonin Bal et al	https://www.gisaid.org	?	?	01/12/2020
France/ARA-SC064/2020	ncov	EPI_ISL_629102	?	2020-04-16	Europe	France	Auvergne-Rh�ne-Alpes	Saint-Julien-en-Genevois	Europe	France	Auvergne-Rh�ne-Alpes	genome	29773	Human	85	Female	20A	B.1	G	Laboratoire du Centre Hospitalier Annecy Genevois	CNR Virus des Infections Respiratoires - France SUD	Antonin Bal et al	https://www.gisaid.org	?	?	10/11/2020
France/ARA-SC066/2020	ncov	EPI_ISL_629103	?	2020-04-17	Europe	France	Auvergne-Rh�ne-Alpes	Saint-Julien-en-Genevois	Europe	France	Auvergne-Rh�ne-Alpes	genome	29741	Human	91	Female	20A	B.1	G	Laboratoire du Centre Hospitalier Annecy Genevois	CNR Virus des Infections Respiratoires - France SUD	Antonin Bal et al	https://www.gisaid.org	?	?	10/11/2020
France/ARA-SC067/2020	ncov	EPI_ISL_666676	?	2020-04-17	Europe	France	Auvergne-Rh�ne-Alpes	Saint-Julien-en-Genevois	Europe	France	Auvergne-Rh�ne-Alpes	genome	29899	Human	29	Female	20A	B.1.5	G	Laboratoire du Centre Hospitalier Annecy Genevois	CNR Virus des Infections Respiratoires - France SUD	Antonin Bal et al	https://www.gisaid.org	?	?	01/12/2020
France/ARA-SC068/2020	ncov	EPI_ISL_629104	?	2020-04-17	Europe	France	Auvergne-Rh�ne-Alpes	Saint-Julien-en-Genevois	Europe	France	Auvergne-Rh�ne-Alpes	genome	29738	Human	31	Male	20A	B.1.5	G	Laboratoire du Centre Hospitalier Annecy Genevois	CNR Virus des Infections Respiratoires - France SUD	Antonin Bal et al	https://www.gisaid.org	?	?	10/11/2020
France/ARA-SC069/2020	ncov	EPI_ISL_666677	?	2020-04-17	Europe	France	Auvergne-Rh�ne-Alpes	Saint-Julien-en-Genevois	Europe	France	Auvergne-Rh�ne-Alpes	genome	29891	Human	65	Male	20C	B.1	GH	Laboratoire du Centre Hospitalier Annecy Genevois	CNR Virus des Infections Respiratoires - France SUD	Antonin Bal et al	https://www.gisaid.org	?	?	01/12/2020
France/ARA-SC070/2020	ncov	EPI_ISL_629105	?	2020-04-18	Europe	France	Auvergne-Rh�ne-Alpes	Saint-Julien-en-Genevois	Europe	France	Auvergne-Rh�ne-Alpes	genome	29813	Human	87	Male	20A	B.1	G	Laboratoire du Centre Hospitalier Annecy Genevois	CNR Virus des Infections Respiratoires - France SUD	Antonin Bal et al	https://www.gisaid.org	?	?	10/11/2020
France/ARA-SC071/2020	ncov	EPI_ISL_666678	?	2020-04-20	Europe	France	Auvergne-Rh�ne-Alpes	Saint-Julien-en-Genevois	Europe	France	Auvergne-Rh�ne-Alpes	genome	29865	Human	49	Male	20A	B.1	G	Laboratoire du Centre Hospitalier Annecy Genevois	CNR Virus des Infections Respiratoires - France SUD	Antonin Bal et al	https://www.gisaid.org	?	?	01/12/2020
France/ARA-SC073/2020	ncov	EPI_ISL_629106	?	2020-04-21	Europe	France	Auvergne-Rh�ne-Alpes	Saint-Julien-en-Genevois	Europe	France	Auvergne-Rh�ne-Alpes	genome	29781	Human	89	Female	20A	B.1.5	G	Laboratoire du Centre Hospitalier Annecy Genevois	CNR Virus des Infections Respiratoires - France SUD	Antonin Bal et al	https://www.gisaid.org	?	?	10/11/2020
France/ARA-SC074/2020	ncov	EPI_ISL_666679	?	2020-04-21	Europe	France	Auvergne-Rh�ne-Alpes	Saint-Julien-en-Genevois	Europe	France	Auvergne-Rh�ne-Alpes	genome	29865	Human	91	Female	20A	B.1.5	G	Laboratoire du Centre Hospitalier Annecy Genevois	CNR Virus des Infections Respiratoires - France SUD	Antonin Bal et al	https://www.gisaid.org	?	?	01/12/2020
France/ARA-SC075/2020	ncov	EPI_ISL_629107	?	2020-04-21	Europe	France	Auvergne-Rh�ne-Alpes	Saint-Julien-en-Genevois	Europe	France	Auvergne-Rh�ne-Alpes	genome	29827	Human	49	Male	20A	B.1.5	G	Laboratoire du Centre Hospitalier Annecy Genevois	CNR Virus des Infections Respiratoires - France SUD	Antonin Bal et al	https://www.gisaid.org	?	?	10/11/2020
France/ARA-SC077/2020	ncov	EPI_ISL_666680	?	2020-04-30	Europe	France	Auvergne-Rh�ne-Alpes	Saint-Julien-en-Genevois	Europe	France	Auvergne-Rh�ne-Alpes	genome	29838	Human	93	Female	20B	B.1.1	GR	Laboratoire du Centre Hospitalier Annecy Genevois	CNR Virus des Infections Respiratoires - France SUD	Antonin Bal et al	https://www.gisaid.org	?	?	01/12/2020
France/ARA-SC078/2020	ncov	EPI_ISL_629108	?	2020-04-30	Europe	France	Auvergne-Rh�ne-Alpes	Saint-Julien-en-Genevois	Europe	France	Auvergne-Rh�ne-Alpes	genome	29770	Human	69	Female	20B	B.1.1	GR	Laboratoire du Centre Hospitalier Annecy Genevois	CNR Virus des Infections Respiratoires - France SUD	Antonin Bal et al	https://www.gisaid.org	?	?	10/11/2020
France/ARA-SC080/2020	ncov	EPI_ISL_666681	?	2020-05-04	Europe	France	Auvergne-Rh�ne-Alpes	Saint-Julien-en-Genevois	Europe	France	Auvergne-Rh�ne-Alpes	genome	29865	Human	42	Male	20A	B.1.147	G	Laboratoire du Centre Hospitalier Annecy Genevois	CNR Virus des Infections Respiratoires - France SUD	Antonin Bal et al	https://www.gisaid.org	?	?	01/12/2020
France/ARA-SC088/2020	ncov	EPI_ISL_693391	?	2020-03-05	Europe	France	Auvergne-Rh�ne-Alpes	Chambery	Europe	France	Auvergne-Rh�ne-Alpes	genome	29897	Human	82	Male	19A	B	L	Centre hospitalier M�tropole Savoie	CNR Virus des Infections Respiratoires - France SUD	Antonin Bal et al	https://www.gisaid.org	?	?	11/12/2020
