## Supplementary tables for "Evolutionary and phenotypic characterization of spike mutations in a new SARS-CoV-2 Lineage reveals two Variants of Interest": Supplementary_table_5.tsv (part 53 of 95)

strain	virus	gisaid_epi_isl	genbank_accession	date	region	country	division	location	region_exposure	country_exposure	division_exposure	segment	length	host	age	sex	Nextstrain_clade	pangolin_lineage	GISAID_clade	originating_lab	submitting_lab	authors	url	title	paper_url	date_submitted
France/ARA-SC095/2020	ncov	EPI_ISL_666682	?	2020-03-12	Europe	France	Auvergne-Rh�ne-Alpes	Chambery	Europe	France	Auvergne-Rh�ne-Alpes	genome	29864	Human	39	Male	20A	B.1.5	G	Centre hospitalier M�tropole Savoie	CNR Virus des Infections Respiratoires - France SUD	Antonin Bal et al	https://www.gisaid.org	?	?	01/12/2020
France/ARA-SC097/2020	ncov	EPI_ISL_666683	?	2020-03-18	Europe	France	Auvergne-Rh�ne-Alpes	Chambery	Europe	France	Auvergne-Rh�ne-Alpes	genome	29891	Human	53	Male	20B	B.1.1	GR	Centre hospitalier M�tropole Savoie	CNR Virus des Infections Respiratoires - France SUD	Antonin Bal et al	https://www.gisaid.org	?	?	01/12/2020
France/ARA-SC098/2020	ncov	EPI_ISL_666684	?	2020-03-16	Europe	France	Auvergne-Rh�ne-Alpes	Chambery	Europe	France	Auvergne-Rh�ne-Alpes	genome	29865	Human	34	Female	20C	B.1	GH	Centre hospitalier M�tropole Savoie	CNR Virus des Infections Respiratoires - France SUD	Antonin Bal et al	https://www.gisaid.org	?	?	01/12/2020
France/ARA-SC099/2020	ncov	EPI_ISL_666685	?	2020-03-16	Europe	France	Auvergne-Rh�ne-Alpes	Chambery	Europe	France	Auvergne-Rh�ne-Alpes	genome	29893	Human	86	?	20A	B.1.5	G	Centre hospitalier M�tropole Savoie	CNR Virus des Infections Respiratoires - France SUD	Antonin Bal et al	https://www.gisaid.org	?	?	01/12/2020
France/ARA-SC106/2020	ncov	EPI_ISL_666686	?	2020-03-14	Europe	France	Auvergne-Rh�ne-Alpes	Chambery	Europe	France	Auvergne-Rh�ne-Alpes	genome	29866	Human	51	Male	19A	B.28	V	Centre hospitalier M�tropole Savoie	CNR Virus des Infections Respiratoires - France SUD	Antonin Bal et al	https://www.gisaid.org	?	?	01/12/2020
France/ARA-SC108/2020	ncov	EPI_ISL_700372	?	2020-04-07	Europe	France	Auvergne-Rh�ne-Alpes	Chambery	Europe	France	Auvergne-Rh�ne-Alpes	genome	29824	Human	46	Female	20C	B.1	GH	Centre hospitalier M�tropole Savoie	CNR Virus des Infections Respiratoires - France SUD	Antonin Bal et al	https://www.gisaid.org	?	?	14/12/2020
France/ARA-SC109/2020	ncov	EPI_ISL_700373	?	2020-04-06	Europe	France	Auvergne-Rh�ne-Alpes	Chambery	Europe	France	Auvergne-Rh�ne-Alpes	genome	29856	Human	26	Female	20A	B.1.5	G	Centre hospitalier M�tropole Savoie	CNR Virus des Infections Respiratoires - France SUD	Antonin Bal et al	https://www.gisaid.org	?	?	14/12/2020
France/ARA-SC110/2020	ncov	EPI_ISL_700374	?	2020-04-07	Europe	France	Auvergne-Rh�ne-Alpes	Chambery	Europe	France	Auvergne-Rh�ne-Alpes	genome	29883	Human	83	Male	20A	B.1	GH	Centre hospitalier M�tropole Savoie	CNR Virus des Infections Respiratoires - France SUD	Antonin Bal et al	https://www.gisaid.org	?	?	14/12/2020
France/ARA-SC111/2020	ncov	EPI_ISL_700375	?	2020-04-06	Europe	France	Auvergne-Rh�ne-Alpes	Chambery	Europe	France	Auvergne-Rh�ne-Alpes	genome	29815	Human	93	Male	20A	B.1.5	G	Centre hospitalier M�tropole Savoie	CNR Virus des Infections Respiratoires - France SUD	Antonin Bal et al	https://www.gisaid.org	?	?	14/12/2020
France/ARA-SC112/2020	ncov	EPI_ISL_700376	?	2020-04-03	Europe	France	Auvergne-Rh�ne-Alpes	Chambery	Europe	France	Auvergne-Rh�ne-Alpes	genome	29813	Human	42	Male	20C	B.1	GH	Centre hospitalier M�tropole Savoie	CNR Virus des Infections Respiratoires - France SUD	Antonin Bal et al	https://www.gisaid.org	?	?	14/12/2020
France/ARA-SC113/2020	ncov	EPI_ISL_700377	?	2020-03-28	Europe	France	Auvergne-Rh�ne-Alpes	Chambery	Europe	France	Auvergne-Rh�ne-Alpes	genome	29878	Human	27	Female	20A	B.1.5	G	Centre hospitalier M�tropole Savoie	CNR Virus des Infections Respiratoires - France SUD	Antonin Bal et al	https://www.gisaid.org	?	?	14/12/2020
France/ARA-SC114/2020	ncov	EPI_ISL_700378	?	2020-04-06	Europe	France	Auvergne-Rh�ne-Alpes	Chambery	Europe	France	Auvergne-Rh�ne-Alpes	genome	29846	Human	77	Male	20A	B.1.5	G	Centre hospitalier M�tropole Savoie	CNR Virus des Infections Respiratoires - France SUD	Antonin Bal et al	https://www.gisaid.org	?	?	14/12/2020
France/ARA-SC115/2020	ncov	EPI_ISL_700379	?	2020-04-13	Europe	France	Auvergne-Rh�ne-Alpes	Chambery	Europe	France	Auvergne-Rh�ne-Alpes	genome	29813	Human	77	Female	20A	B.1	GH	Centre hospitalier M�tropole Savoie	CNR Virus des Infections Respiratoires - France SUD	Antonin Bal et al	https://www.gisaid.org	?	?	14/12/2020
France/ARA-SC116/2020	ncov	EPI_ISL_700380	?	2020-04-12	Europe	France	Auvergne-Rh�ne-Alpes	Chambery	Europe	France	Auvergne-Rh�ne-Alpes	genome	29818	Human	81	Female	20A	B.1.5	G	Centre hospitalier M�tropole Savoie	CNR Virus des Infections Respiratoires - France SUD	Antonin Bal et al	https://www.gisaid.org	?	?	14/12/2020
France/ARA-SC117/2020	ncov	EPI_ISL_700381	?	2020-04-12	Europe	France	Auvergne-Rh�ne-Alpes	Chambery	Europe	France	Auvergne-Rh�ne-Alpes	genome	29869	Human	84	Female	20B	B.1.1	GR	Centre hospitalier M�tropole Savoie	CNR Virus des Infections Respiratoires - France SUD	Antonin Bal et al	https://www.gisaid.org	?	?	14/12/2020
France/ARA-SC118/2020	ncov	EPI_ISL_700382	?	2020-04-13	Europe	France	Auvergne-Rh�ne-Alpes	Chambery	Europe	France	Auvergne-Rh�ne-Alpes	genome	29819	Human	45	Male	20A	B.1.5	G	Centre hospitalier M�tropole Savoie	CNR Virus des Infections Respiratoires - France SUD	Antonin Bal et al	https://www.gisaid.org	?	?	14/12/2020
France/ARA-SC119/2020	ncov	EPI_ISL_700383	?	2020-04-13	Europe	France	Auvergne-Rh�ne-Alpes	Chambery	Europe	France	Auvergne-Rh�ne-Alpes	genome	29816	Human	73	Male	20A	B.1.5	G	Centre hospitalier M�tropole Savoie	CNR Virus des Infections Respiratoires - France SUD	Antonin Bal et al	https://www.gisaid.org	?	?	14/12/2020
France/ARA-SC120/2020	ncov	EPI_ISL_700384	?	2020-04-14	Europe	France	Auvergne-Rh�ne-Alpes	Chambery	Europe	France	Auvergne-Rh�ne-Alpes	genome	29840	Human	53	Female	20A	B.1	GH	Centre hospitalier M�tropole Savoie	CNR Virus des Infections Respiratoires - France SUD	Antonin Bal et al	https://www.gisaid.org	?	?	14/12/2020
France/ARA-SC121/2020	ncov	EPI_ISL_700385	?	2020-04-13	Europe	France	Auvergne-Rh�ne-Alpes	Chambery	Europe	France	Auvergne-Rh�ne-Alpes	genome	29826	Human	77	Female	20A	B.1.5	G	Centre hospitalier M�tropole Savoie	CNR Virus des Infections Respiratoires - France SUD	Antonin Bal et al	https://www.gisaid.org	?	?	14/12/2020
France/ARA-SC122/2020	ncov	EPI_ISL_700386	?	2020-03-30	Europe	France	Auvergne-Rh�ne-Alpes	Chambery	Europe	France	Auvergne-Rh�ne-Alpes	genome	29864	Human	88	Female	20A	B.1.40	GH	Centre hospitalier M�tropole Savoie	CNR Virus des Infections Respiratoires - France SUD	Antonin Bal et al	https://www.gisaid.org	?	?	14/12/2020
France/ARA-SC123/2020	ncov	EPI_ISL_700387	?	2020-03-28	Europe	France	Auvergne-Rh�ne-Alpes	Chambery	Europe	France	Auvergne-Rh�ne-Alpes	genome	29816	Human	52	Female	20A	B.1	GH	Centre hospitalier M�tropole Savoie	CNR Virus des Infections Respiratoires - France SUD	Antonin Bal et al	https://www.gisaid.org	?	?	14/12/2020
France/ARA-SC124/2020	ncov	EPI_ISL_700388	?	2020-03-23	Europe	France	Auvergne-Rh�ne-Alpes	Chambery	Europe	France	Auvergne-Rh�ne-Alpes	genome	29821	Human	70	Male	20A	B.1.147	G	Centre hospitalier M�tropole Savoie	CNR Virus des Infections Respiratoires - France SUD	Antonin Bal et al	https://www.gisaid.org	?	?	14/12/2020
France/ARA-SC125/2020	ncov	EPI_ISL_700389	?	2020-04-14	Europe	France	Auvergne-Rh�ne-Alpes	Chambery	Europe	France	Auvergne-Rh�ne-Alpes	genome	29836	Human	54	Male	19A	B.40	V	Centre hospitalier M�tropole Savoie	CNR Virus des Infections Respiratoires - France SUD	Antonin Bal et al	https://www.gisaid.org	?	?	14/12/2020
France/ARA-SC126/2020	ncov	EPI_ISL_700390	?	2020-04-14	Europe	France	Auvergne-Rh�ne-Alpes	Chambery	Europe	France	Auvergne-Rh�ne-Alpes	genome	29813	Human	19	?	20A	B.1.5	G	Centre hospitalier M�tropole Savoie	CNR Virus des Infections Respiratoires - France SUD	Antonin Bal et al	https://www.gisaid.org	?	?	14/12/2020
France/ARA-SC127/2020	ncov	EPI_ISL_700391	?	2020-04-14	Europe	France	Auvergne-Rh�ne-Alpes	Chambery	Europe	France	Auvergne-Rh�ne-Alpes	genome	29793	Human	78	Female	20C	B.1	GH	Centre hospitalier M�tropole Savoie	CNR Virus des Infections Respiratoires - France SUD	Antonin Bal et al	https://www.gisaid.org	?	?	14/12/2020
France/ARA-SC128/2020	ncov	EPI_ISL_700392	?	2020-04-22	Europe	France	Auvergne-Rh�ne-Alpes	Chambery	Europe	France	Auvergne-Rh�ne-Alpes	genome	29864	Human	82	Female	20A	B.1.5	G	Centre hospitalier M�tropole Savoie	CNR Virus des Infections Respiratoires - France SUD	Antonin Bal et al	https://www.gisaid.org	?	?	14/12/2020
France/ARA-SC129/2020	ncov	EPI_ISL_700393	?	2020-04-24	Europe	France	Auvergne-Rh�ne-Alpes	Chambery	Europe	France	Auvergne-Rh�ne-Alpes	genome	29782	Human	86	Male	20C	B.1	GH	Centre hospitalier M�tropole Savoie	CNR Virus des Infections Respiratoires - France SUD	Antonin Bal et al	https://www.gisaid.org	?	?	14/12/2020
France/ARA-SC130/2020	ncov	EPI_ISL_700394	?	2020-04-23	Europe	France	Auvergne-Rh�ne-Alpes	Chambery	Europe	France	Auvergne-Rh�ne-Alpes	genome	29813	Human	41	Female	20A	B.1.5	G	Centre hospitalier M�tropole Savoie	CNR Virus des Infections Respiratoires - France SUD	Antonin Bal et al	https://www.gisaid.org	?	?	14/12/2020
France/ARA-SC131/2020	ncov	EPI_ISL_700395	?	2020-04-20	Europe	France	Auvergne-Rh�ne-Alpes	Chambery	Europe	France	Auvergne-Rh�ne-Alpes	genome	29819	Human	92	Female	20A	B.1	GH	Centre hospitalier M�tropole Savoie	CNR Virus des Infections Respiratoires - France SUD	Antonin Bal et al	https://www.gisaid.org	?	?	14/12/2020
France/ARA-SC132/2020	ncov	EPI_ISL_700396	?	2020-04-07	Europe	France	Auvergne-Rh�ne-Alpes	Chambery	Europe	France	Auvergne-Rh�ne-Alpes	genome	29893	Human	75	Female	20C	B.1	GH	Centre hospitalier M�tropole Savoie	CNR Virus des Infections Respiratoires - France SUD	Antonin Bal et al	https://www.gisaid.org	?	?	14/12/2020
France/ARA-SC133/2020	ncov	EPI_ISL_700397	?	2020-05-01	Europe	France	Auvergne-Rh�ne-Alpes	Chambery	Europe	France	Auvergne-Rh�ne-Alpes	genome	29830	Human	92	Female	20A	B.1.5	G	Centre hospitalier M�tropole Savoie	CNR Virus des Infections Respiratoires - France SUD	Antonin Bal et al	https://www.gisaid.org	?	?	14/12/2020
France/ARA-SC134/2020	ncov	EPI_ISL_700398	?	2020-05-09	Europe	France	Auvergne-Rh�ne-Alpes	Chambery	Europe	France	Auvergne-Rh�ne-Alpes	genome	29862	Human	41	Male	20A	B.1	GH	Centre hospitalier M�tropole Savoie	CNR Virus des Infections Respiratoires - France SUD	Antonin Bal et al	https://www.gisaid.org	?	?	14/12/2020
France/ARA-SC135/2020	ncov	EPI_ISL_700399	?	2020-05-07	Europe	France	Auvergne-Rh�ne-Alpes	Chambery	Europe	France	Auvergne-Rh�ne-Alpes	genome	29817	Human	70	Male	20A	B.1.5	G	Centre hospitalier M�tropole Savoie	CNR Virus des Infections Respiratoires - France SUD	Antonin Bal et al	https://www.gisaid.org	?	?	14/12/2020
France/ARA-SC136/2020	ncov	EPI_ISL_700400	?	2020-05-06	Europe	France	Auvergne-Rh�ne-Alpes	Chambery	Europe	France	Auvergne-Rh�ne-Alpes	genome	29804	Human	85	Female	20A	B.1.5	G	Centre hospitalier M�tropole Savoie	CNR Virus des Infections Respiratoires - France SUD	Antonin Bal et al	https://www.gisaid.org	?	?	14/12/2020
France/ARA-SC137/2020	ncov	EPI_ISL_700401	?	2020-05-11	Europe	France	Auvergne-Rh�ne-Alpes	Chambery	Europe	France	Auvergne-Rh�ne-Alpes	genome	29815	Human	48	Female	20A	B.1.5	G	Centre hospitalier M�tropole Savoie	CNR Virus des Infections Respiratoires - France SUD	Antonin Bal et al	https://www.gisaid.org	?	?	14/12/2020
France/ARA-SC138/2020	ncov	EPI_ISL_700402	?	2020-04-27	Europe	France	Auvergne-Rh�ne-Alpes	Chambery	Europe	France	Auvergne-Rh�ne-Alpes	genome	29815	Human	84	Male	20A	B.1.5	G	Centre hospitalier M�tropole Savoie	CNR Virus des Infections Respiratoires - France SUD	Antonin Bal et al	https://www.gisaid.org	?	?	14/12/2020
France/ARA-SC139/2020	ncov	EPI_ISL_700403	?	2020-04-27	Europe	France	Auvergne-Rh�ne-Alpes	Chambery	Europe	France	Auvergne-Rh�ne-Alpes	genome	29861	Human	30	Female	20A	B.1.5	G	Centre hospitalier M�tropole Savoie	CNR Virus des Infections Respiratoires - France SUD	Antonin Bal et al	https://www.gisaid.org	?	?	14/12/2020
France/ARA-SC140/2020	ncov	EPI_ISL_700404	?	2020-05-10	Europe	France	Auvergne-Rh�ne-Alpes	Chambery	Europe	France	Auvergne-Rh�ne-Alpes	genome	29813	Human	82	Female	20A	B.1.5	G	Centre hospitalier M�tropole Savoie	CNR Virus des Infections Respiratoires - France SUD	Antonin Bal et al	https://www.gisaid.org	?	?	14/12/2020
France/ARA-SC141/2020	ncov	EPI_ISL_700405	?	2020-05-02	Europe	France	Auvergne-Rh�ne-Alpes	Chambery	Europe	France	Auvergne-Rh�ne-Alpes	genome	29865	Human	47	Female	20A	B.1.5	G	Centre hospitalier M�tropole Savoie	CNR Virus des Infections Respiratoires - France SUD	Antonin Bal et al	https://www.gisaid.org	?	?	14/12/2020
France/ARA-SC142/2020	ncov	EPI_ISL_700406	?	2020-05-01	Europe	France	Auvergne-Rh�ne-Alpes	Chambery	Europe	France	Auvergne-Rh�ne-Alpes	genome	29830	Human	85	Female	20A	B.1.5	G	Centre hospitalier M�tropole Savoie	CNR Virus des Infections Respiratoires - France SUD	Antonin Bal et al	https://www.gisaid.org	?	?	14/12/2020
France/ARA-SC143/2020	ncov	EPI_ISL_700407	?	2020-05-04	Europe	France	Auvergne-Rh�ne-Alpes	Chambery	Europe	France	Auvergne-Rh�ne-Alpes	genome	29805	Human	24	Female	20A	B.1.5	G	Centre hospitalier M�tropole Savoie	CNR Virus des Infections Respiratoires - France SUD	Antonin Bal et al	https://www.gisaid.org	?	?	14/12/2020
France/ARA-SC144/2020	ncov	EPI_ISL_700408	?	2020-05-05	Europe	France	Auvergne-Rh�ne-Alpes	Chambery	Europe	France	Auvergne-Rh�ne-Alpes	genome	29798	Human	65	Male	20A	B.1.5	G	Centre hospitalier M�tropole Savoie	CNR Virus des Infections Respiratoires - France SUD	Antonin Bal et al	https://www.gisaid.org	?	?	14/12/2020
France/ARA-SC145/2020	ncov	EPI_ISL_700409	?	2020-05-04	Europe	France	Auvergne-Rh�ne-Alpes	Chambery	Europe	France	Auvergne-Rh�ne-Alpes	genome	29842	Human	88	Female	20A	B.1.5	G	Centre hospitalier M�tropole Savoie	CNR Virus des Infections Respiratoires - France SUD	Antonin Bal et al	https://www.gisaid.org	?	?	14/12/2020
France/ARA-SC146/2020	ncov	EPI_ISL_700410	?	2020-05-08	Europe	France	Auvergne-Rh�ne-Alpes	Chambery	Europe	France	Auvergne-Rh�ne-Alpes	genome	29840	Human	94	Female	20A	B.1.5	G	Centre hospitalier M�tropole Savoie	CNR Virus des Infections Respiratoires - France SUD	Antonin Bal et al	https://www.gisaid.org	?	?	14/12/2020
France/ARA-SC147/2020	ncov	EPI_ISL_634817	?	2020-03-09	Europe	France	Auvergne-Rh�ne-Alpes	Grenoble	Europe	France	Auvergne-Rh�ne-Alpes	genome	29788	Human	38	Male	20A	B.1.5	G	Laboratoire de virologie, CHU de Grenoble - CS 10217 - 38043 Grenoble cedex 9	CNR Virus des Infections Respiratoires - France SUD	Antonin Bal et al	https://www.gisaid.org	?	?	12/11/2020
France/ARA-SC148/2020	ncov	EPI_ISL_700348	?	2020-03-09	Europe	France	Auvergne-Rh�ne-Alpes	Grenoble	Europe	France	Auvergne-Rh�ne-Alpes	genome	29802	Human	54	Male	20A	B.1.5	G	Laboratoire de virologie, CHU de Grenoble - CS 10217 - 38043 Grenoble cedex 9	CNR Virus des Infections Respiratoires - France SUD	Antonin Bal et al	https://www.gisaid.org	?	?	14/12/2020
France/ARA-SC149/2020	ncov	EPI_ISL_700349	?	2020-03-09	Europe	France	Auvergne-Rh�ne-Alpes	Grenoble	Europe	France	Auvergne-Rh�ne-Alpes	genome	29802	Human	65	Male	20A	B.1.5	G	Laboratoire de virologie, CHU de Grenoble - CS 10217 - 38043 Grenoble cedex 10	CNR Virus des Infections Respiratoires - France SUD	Antonin Bal et al	https://www.gisaid.org	?	?	14/12/2020
France/ARA-SC150/2020	ncov	EPI_ISL_634818	?	2020-03-09	Europe	France	Auvergne-Rh�ne-Alpes	Grenoble	Europe	France	Auvergne-Rh�ne-Alpes	genome	29810	Human	64	Female	20A	B.1	G	Laboratoire de virologie, CHU de Grenoble - CS 10217 - 38043 Grenoble cedex 10	CNR Virus des Infections Respiratoires - France SUD	Antonin Bal et al	https://www.gisaid.org	?	?	12/11/2020
France/ARA-SC151/2020	ncov	EPI_ISL_634819	?	2020-03-10	Europe	France	Auvergne-Rh�ne-Alpes	Grenoble	Europe	France	Auvergne-Rh�ne-Alpes	genome	29835	Human	87	Male	20A	B.1	G	Laboratoire de virologie, CHU de Grenoble - CS 10217 - 38043 Grenoble cedex 11	CNR Virus des Infections Respiratoires - France SUD	Antonin Bal et al	https://www.gisaid.org	?	?	12/11/2020
France/ARA-SC152/2020	ncov	EPI_ISL_634820	?	2020-03-09	Europe	France	Auvergne-Rh�ne-Alpes	Grenoble	Europe	France	Auvergne-Rh�ne-Alpes	genome	29853	Human	55	Female	20A	B.1.5	G	Laboratoire de virologie, CHU de Grenoble - CS 10217 - 38043 Grenoble cedex 12	CNR Virus des Infections Respiratoires - France SUD	Antonin Bal et al	https://www.gisaid.org	?	?	12/11/2020
France/ARA-SC153/2020	ncov	EPI_ISL_634821	?	2020-03-10	Europe	France	Auvergne-Rh�ne-Alpes	Grenoble	Europe	France	Auvergne-Rh�ne-Alpes	genome	29826	Human	55	Female	20A	B.1	G	Laboratoire de virologie, CHU de Grenoble - CS 10217 - 38043 Grenoble cedex 13	CNR Virus des Infections Respiratoires - France SUD	Antonin Bal et al	https://www.gisaid.org	?	?	12/11/2020
France/ARA-SC154/2020	ncov	EPI_ISL_634822	?	2020-03-10	Europe	France	Auvergne-Rh�ne-Alpes	Grenoble	Europe	France	Auvergne-Rh�ne-Alpes	genome	29842	Human	59	Male	20A	B.1	G	Laboratoire de virologie, CHU de Grenoble - CS 10217 - 38043 Grenoble cedex 14	CNR Virus des Infections Respiratoires - France SUD	Antonin Bal et al	https://www.gisaid.org	?	?	12/11/2020
France/ARA-SC155/2020	ncov	EPI_ISL_700350	?	2020-03-10	Europe	France	Auvergne-Rh�ne-Alpes	Grenoble	Europe	France	Auvergne-Rh�ne-Alpes	genome	29802	Human	38	Female	20A	B.1.5	G	Laboratoire de virologie, CHU de Grenoble - CS 10217 - 38043 Grenoble cedex 11	CNR Virus des Infections Respiratoires - France SUD	Antonin Bal et al	https://www.gisaid.org	?	?	14/12/2020
France/ARA-SC156/2020	ncov	EPI_ISL_634823	?	2020-03-10	Europe	France	Auvergne-Rh�ne-Alpes	Grenoble	Europe	France	Auvergne-Rh�ne-Alpes	genome	29827	Human	44	Female	20A	B.1.5	G	Laboratoire de virologie, CHU de Grenoble - CS 10217 - 38043 Grenoble cedex 15	CNR Virus des Infections Respiratoires - France SUD	Antonin Bal et al	https://www.gisaid.org	?	?	12/11/2020
France/ARA-SC157/2020	ncov	EPI_ISL_700351	?	2020-04-13	Europe	France	Auvergne-Rh�ne-Alpes	Grenoble	Europe	France	Auvergne-Rh�ne-Alpes	genome	29812	Human	?	Female	20A	B.1.5	G	Laboratoire de virologie, CHU de Grenoble - CS 10217 - 38043 Grenoble cedex 12	CNR Virus des Infections Respiratoires - France SUD	Antonin Bal et al	https://www.gisaid.org	?	?	14/12/2020
France/ARA-SC158/2020	ncov	EPI_ISL_700352	?	2020-04-07	Europe	France	Auvergne-Rh�ne-Alpes	Grenoble	Europe	France	Auvergne-Rh�ne-Alpes	genome	29827	Human	?	Female	20A	B.1.147	G	Laboratoire de virologie, CHU de Grenoble - CS 10217 - 38043 Grenoble cedex 13	CNR Virus des Infections Respiratoires - France SUD	Antonin Bal et al	https://www.gisaid.org	?	?	14/12/2020
France/ARA-SC159/2020	ncov	EPI_ISL_634824	?	2020-04-08	Europe	France	Auvergne-Rh�ne-Alpes	Grenoble	Europe	France	Auvergne-Rh�ne-Alpes	genome	29828	Human	39	Male	20A	B.1.5	G	Laboratoire de virologie, CHU de Grenoble - CS 10217 - 38043 Grenoble cedex 16	CNR Virus des Infections Respiratoires - France SUD	Antonin Bal et al	https://www.gisaid.org	?	?	12/11/2020
France/ARA-SC160/2020	ncov	EPI_ISL_634825	?	2020-04-08	Europe	France	Auvergne-Rh�ne-Alpes	Grenoble	Europe	France	Auvergne-Rh�ne-Alpes	genome	29757	Human	85	Female	20B	B.1.1	GR	Laboratoire de virologie, CHU de Grenoble - CS 10217 - 38043 Grenoble cedex 17	CNR Virus des Infections Respiratoires - France SUD	Antonin Bal et al	https://www.gisaid.org	?	?	12/11/2020
France/ARA-SC161/2020	ncov	EPI_ISL_634826	?	2020-04-08	Europe	France	Auvergne-Rh�ne-Alpes	Grenoble	Europe	France	Auvergne-Rh�ne-Alpes	genome	29788	Human	91	Female	20A	B.1.5	G	Laboratoire de virologie, CHU de Grenoble - CS 10217 - 38043 Grenoble cedex 18	CNR Virus des Infections Respiratoires - France SUD	Antonin Bal et al	https://www.gisaid.org	?	?	12/11/2020
France/ARA-SC162/2020	ncov	EPI_ISL_634827	?	2020-04-09	Europe	France	Auvergne-Rh�ne-Alpes	Grenoble	Europe	France	Auvergne-Rh�ne-Alpes	genome	29815	Human	96	Female	20A	B.1.147	G	Laboratoire de virologie, CHU de Grenoble - CS 10217 - 38043 Grenoble cedex 19	CNR Virus des Infections Respiratoires - France SUD	Antonin Bal et al	https://www.gisaid.org	?	?	12/11/2020
France/ARA-SC164/2020	ncov	EPI_ISL_700353	?	2020-04-10	Europe	France	Auvergne-Rh�ne-Alpes	Grenoble	Europe	France	Auvergne-Rh�ne-Alpes	genome	29837	Human	?	Male	20A	B.1.5	G	Laboratoire de virologie, CHU de Grenoble - CS 10217 - 38043 Grenoble cedex 14	CNR Virus des Infections Respiratoires - France SUD	Antonin Bal et al	https://www.gisaid.org	?	?	14/12/2020
France/ARA-SC166/2020	ncov	EPI_ISL_700354	?	2020-04-11	Europe	France	Auvergne-Rh�ne-Alpes	Grenoble	Europe	France	Auvergne-Rh�ne-Alpes	genome	29865	Human	?	Female	20A	B.1.5	G	Laboratoire de virologie, CHU de Grenoble - CS 10217 - 38043 Grenoble cedex 15	CNR Virus des Infections Respiratoires - France SUD	Antonin Bal et al	https://www.gisaid.org	?	?	14/12/2020
France/ARA-SC167/2020	ncov	EPI_ISL_634828	?	2020-04-12	Europe	France	Auvergne-Rh�ne-Alpes	Grenoble	Europe	France	Auvergne-Rh�ne-Alpes	genome	29785	Human	72	Male	20B	B.1.1	GR	Laboratoire de virologie, CHU de Grenoble - CS 10217 - 38043 Grenoble cedex 20	CNR Virus des Infections Respiratoires - France SUD	Antonin Bal et al	https://www.gisaid.org	?	?	12/11/2020
France/ARA-SC168/2020	ncov	EPI_ISL_634829	?	2020-04-01	Europe	France	Auvergne-Rh�ne-Alpes	Grenoble	Europe	France	Auvergne-Rh�ne-Alpes	genome	29832	Human	70	Male	20A	B.1.89	G	Laboratoire de virologie, CHU de Grenoble - CS 10217 - 38043 Grenoble cedex 21	CNR Virus des Infections Respiratoires - France SUD	Antonin Bal et al	https://www.gisaid.org	?	?	12/11/2020
France/ARA-SC169/2020	ncov	EPI_ISL_700355	?	2020-04-02	Europe	France	Auvergne-Rh�ne-Alpes	Grenoble	Europe	France	Auvergne-Rh�ne-Alpes	genome	29864	Human	?	Female	20A	B.1	G	Laboratoire de virologie, CHU de Grenoble - CS 10217 - 38043 Grenoble cedex 16	CNR Virus des Infections Respiratoires - France SUD	Antonin Bal et al	https://www.gisaid.org	?	?	14/12/2020
France/ARA-SC170/2020	ncov	EPI_ISL_634830	?	2020-04-01	Europe	France	Auvergne-Rh�ne-Alpes	Grenoble	Europe	France	Auvergne-Rh�ne-Alpes	genome	29829	Human	86	Male	20A	B.1.147	G	Laboratoire de virologie, CHU de Grenoble - CS 10217 - 38043 Grenoble cedex 22	CNR Virus des Infections Respiratoires - France SUD	Antonin Bal et al	https://www.gisaid.org	?	?	12/11/2020
France/ARA-SC171/2020	ncov	EPI_ISL_700356	?	2020-04-03	Europe	France	Auvergne-Rh�ne-Alpes	Grenoble	Europe	France	Auvergne-Rh�ne-Alpes	genome	29863	Human	?	Male	20A	B.1	G	Laboratoire de virologie, CHU de Grenoble - CS 10217 - 38043 Grenoble cedex 17	CNR Virus des Infections Respiratoires - France SUD	Antonin Bal et al	https://www.gisaid.org	?	?	14/12/2020
France/ARA-SC172/2020	ncov	EPI_ISL_700357	?	2020-04-03	Europe	France	Auvergne-Rh�ne-Alpes	Grenoble	Europe	France	Auvergne-Rh�ne-Alpes	genome	29864	Human	?	Male	20A	B.1.147	G	Laboratoire de virologie, CHU de Grenoble - CS 10217 - 38043 Grenoble cedex 18	CNR Virus des Infections Respiratoires - France SUD	Antonin Bal et al	https://www.gisaid.org	?	?	14/12/2020
France/ARA-SC173/2020	ncov	EPI_ISL_634831	?	2020-04-04	Europe	France	Auvergne-Rh�ne-Alpes	Grenoble	Europe	France	Auvergne-Rh�ne-Alpes	genome	29826	Human	53	Male	20A	B.1.5	G	Laboratoire de virologie, CHU de Grenoble - CS 10217 - 38043 Grenoble cedex 23	CNR Virus des Infections Respiratoires - France SUD	Antonin Bal et al	https://www.gisaid.org	?	?	12/11/2020
France/ARA-SC174/2020	ncov	EPI_ISL_700358	?	2020-04-06	Europe	France	Auvergne-Rh�ne-Alpes	Grenoble	Europe	France	Auvergne-Rh�ne-Alpes	genome	29864	Human	?	Male	20A	B.1.5	G	Laboratoire de virologie, CHU de Grenoble - CS 10217 - 38043 Grenoble cedex 19	CNR Virus des Infections Respiratoires - France SUD	Antonin Bal et al	https://www.gisaid.org	?	?	14/12/2020
France/ARA-SC176/2020	ncov	EPI_ISL_634832	?	2020-04-06	Europe	France	Auvergne-Rh�ne-Alpes	Grenoble	Europe	France	Auvergne-Rh�ne-Alpes	genome	29763	Human	92	Male	20A	B.1	G	Laboratoire de virologie, CHU de Grenoble - CS 10217 - 38043 Grenoble cedex 24	CNR Virus des Infections Respiratoires - France SUD	Antonin Bal et al	https://www.gisaid.org	?	?	12/11/2020
France/ARA-SC179/2020	ncov	EPI_ISL_634833	?	2020-03-28	Europe	France	Auvergne-Rh�ne-Alpes	Grenoble	Europe	France	Auvergne-Rh�ne-Alpes	genome	29826	Human	56	Male	20B	B.1.1	GR	Laboratoire de virologie, CHU de Grenoble - CS 10217 - 38043 Grenoble cedex 25	CNR Virus des Infections Respiratoires - France SUD	Antonin Bal et al	https://www.gisaid.org	?	?	12/11/2020
France/ARA-SC180/2020	ncov	EPI_ISL_634834	?	2020-03-29	Europe	France	Auvergne-Rh�ne-Alpes	Grenoble	Europe	France	Auvergne-Rh�ne-Alpes	genome	29828	Human	32	Male	20B	B.1.1.211	GR	Laboratoire de virologie, CHU de Grenoble - CS 10217 - 38043 Grenoble cedex 26	CNR Virus des Infections Respiratoires - France SUD	Antonin Bal et al	https://www.gisaid.org	?	?	12/11/2020
France/ARA-SC181/2020	ncov	EPI_ISL_700359	?	2020-03-30	Europe	France	Auvergne-Rh�ne-Alpes	Grenoble	Europe	France	Auvergne-Rh�ne-Alpes	genome	29825	Human	?	Female	20B	B.1.1	GR	Laboratoire de virologie, CHU de Grenoble - CS 10217 - 38043 Grenoble cedex 20	CNR Virus des Infections Respiratoires - France SUD	Antonin Bal et al	https://www.gisaid.org	?	?	14/12/2020
France/ARA-SC183/2020	ncov	EPI_ISL_634835	?	2020-03-30	Europe	France	Auvergne-Rh�ne-Alpes	Grenoble	Europe	France	Auvergne-Rh�ne-Alpes	genome	29756	Human	89	Female	20A	B.1	G	Laboratoire de virologie, CHU de Grenoble - CS 10217 - 38043 Grenoble cedex 27	CNR Virus des Infections Respiratoires - France SUD	Antonin Bal et al	https://www.gisaid.org	?	?	12/11/2020
France/ARA-SC184/2020	ncov	EPI_ISL_700360	?	2020-03-30	Europe	France	Auvergne-Rh�ne-Alpes	Grenoble	Europe	France	Auvergne-Rh�ne-Alpes	genome	29804	Human	?	Male	20B	B.1.1	GR	Laboratoire de virologie, CHU de Grenoble - CS 10217 - 38043 Grenoble cedex 21	CNR Virus des Infections Respiratoires - France SUD	Antonin Bal et al	https://www.gisaid.org	?	?	14/12/2020
France/ARA-SC185/2020	ncov	EPI_ISL_700361	?	2020-03-31	Europe	France	Auvergne-Rh�ne-Alpes	Grenoble	Europe	France	Auvergne-Rh�ne-Alpes	genome	29839	Human	?	Male	20A	B.1.147	G	Laboratoire de virologie, CHU de Grenoble - CS 10217 - 38043 Grenoble cedex 22	CNR Virus des Infections Respiratoires - France SUD	Antonin Bal et al	https://www.gisaid.org	?	?	14/12/2020
France/ARA-SC186/2020	ncov	EPI_ISL_634836	?	2020-04-01	Europe	France	Auvergne-Rh�ne-Alpes	Grenoble	Europe	France	Auvergne-Rh�ne-Alpes	genome	29745	Human	78	Female	20A	B.1	G	Laboratoire de virologie, CHU de Grenoble - CS 10217 - 38043 Grenoble cedex 28	CNR Virus des Infections Respiratoires - France SUD	Antonin Bal et al	https://www.gisaid.org	?	?	12/11/2020
France/ARA-SC187/2020	ncov	EPI_ISL_700362	?	2020-04-28	Europe	France	Auvergne-Rh�ne-Alpes	Grenoble	Europe	France	Auvergne-Rh�ne-Alpes	genome	29885	Human	?	Female	20A	B.1.5	G	Laboratoire de virologie, CHU de Grenoble - CS 10217 - 38043 Grenoble cedex 23	CNR Virus des Infections Respiratoires - France SUD	Antonin Bal et al	https://www.gisaid.org	?	?	14/12/2020
France/ARA-SC188/2020	ncov	EPI_ISL_700363	?	2020-04-28	Europe	France	Auvergne-Rh�ne-Alpes	Grenoble	Europe	France	Auvergne-Rh�ne-Alpes	genome	29860	Human	?	Male	20A	B.1.5	G	Laboratoire de virologie, CHU de Grenoble - CS 10217 - 38043 Grenoble cedex 24	CNR Virus des Infections Respiratoires - France SUD	Antonin Bal et al	https://www.gisaid.org	?	?	14/12/2020
France/ARA-SC189/2020	ncov	EPI_ISL_700364	?	2020-04-28	Europe	France	Auvergne-Rh�ne-Alpes	Grenoble	Europe	France	Auvergne-Rh�ne-Alpes	genome	29844	Human	?	Female	20A	B.1.5	G	Laboratoire de virologie, CHU de Grenoble - CS 10217 - 38043 Grenoble cedex 25	CNR Virus des Infections Respiratoires - France SUD	Antonin Bal et al	https://www.gisaid.org	?	?	14/12/2020
France/ARA-SC190/2020	ncov	EPI_ISL_700365	?	2020-04-28	Europe	France	Auvergne-Rh�ne-Alpes	Grenoble	Europe	France	Auvergne-Rh�ne-Alpes	genome	29899	Human	?	Male	20A	B.1.5	G	Laboratoire de virologie, CHU de Grenoble - CS 10217 - 38043 Grenoble cedex 26	CNR Virus des Infections Respiratoires - France SUD	Antonin Bal et al	https://www.gisaid.org	?	?	14/12/2020
France/ARA-SC191/2020	ncov	EPI_ISL_700366	?	2020-04-27	Europe	France	Auvergne-Rh�ne-Alpes	Grenoble	Europe	France	Auvergne-Rh�ne-Alpes	genome	29862	Human	?	Male	20A	B.1.147	G	Laboratoire de virologie, CHU de Grenoble - CS 10217 - 38043 Grenoble cedex 27	CNR Virus des Infections Respiratoires - France SUD	Antonin Bal et al	https://www.gisaid.org	?	?	14/12/2020
France/ARA-SC192/2020	ncov	EPI_ISL_634837	?	2020-04-28	Europe	France	Auvergne-Rh�ne-Alpes	Grenoble	Europe	France	Auvergne-Rh�ne-Alpes	genome	29790	Human	?	Female	20A	B.1.5	G	Laboratoire de virologie, CHU de Grenoble - CS 10217 - 38043 Grenoble cedex 29	CNR Virus des Infections Respiratoires - France SUD	Antonin Bal et al	https://www.gisaid.org	?	?	12/11/2020
France/ARA-SC193/2020	ncov	EPI_ISL_700367	?	2020-04-28	Europe	France	Auvergne-Rh�ne-Alpes	Grenoble	Europe	France	Auvergne-Rh�ne-Alpes	genome	29865	Human	?	Male	20A	B.1.5	G	Laboratoire de virologie, CHU de Grenoble - CS 10217 - 38043 Grenoble cedex 28	CNR Virus des Infections Respiratoires - France SUD	Antonin Bal et al	https://www.gisaid.org	?	?	14/12/2020
France/ARA-SC194/2020	ncov	EPI_ISL_700368	?	2020-04-28	Europe	France	Auvergne-Rh�ne-Alpes	Grenoble	Europe	France	Auvergne-Rh�ne-Alpes	genome	29826	Human	?	Male	20A	B.1.5	G	Laboratoire de virologie, CHU de Grenoble - CS 10217 - 38043 Grenoble cedex 29	CNR Virus des Infections Respiratoires - France SUD	Antonin Bal et al	https://www.gisaid.org	?	?	14/12/2020
France/ARA-SC196/2020	ncov	EPI_ISL_700369	?	2020-04-28	Europe	France	Auvergne-Rh�ne-Alpes	Grenoble	Europe	France	Auvergne-Rh�ne-Alpes	genome	29825	Human	?	Female	20A	B.1.5	G	Laboratoire de virologie, CHU de Grenoble - CS 10217 - 38043 Grenoble cedex 30	CNR Virus des Infections Respiratoires - France SUD	Antonin Bal et al	https://www.gisaid.org	?	?	14/12/2020
France/ARA-SC197/2020	ncov	EPI_ISL_700370	?	2020-04-27	Europe	France	Auvergne-Rh�ne-Alpes	Grenoble	Europe	France	Auvergne-Rh�ne-Alpes	genome	29808	Human	?	Female	20B	B.1.1	GR	Laboratoire de virologie, CHU de Grenoble - CS 10217 - 38043 Grenoble cedex 31	CNR Virus des Infections Respiratoires - France SUD	Antonin Bal et al	https://www.gisaid.org	?	?	14/12/2020
France/ARA-SC303/2020	ncov	EPI_ISL_649942	?	2020-03-21	Europe	France	Auvergne-Rh�ne-Alpes	Saint-Etienne	Europe	France	Auvergne-Rh�ne-Alpes	genome	29866	Human	71	Male	20A	B.1	G	CHU de Saint-�tienne H�pital Nord	CNR Virus des Infections Respiratoires - France SUD	Antonin Bal et al	https://www.gisaid.org	?	?	23/11/2020
France/ARA-SC304/2020	ncov	EPI_ISL_660326	?	2020-03-23	Europe	France	Auvergne-Rh�ne-Alpes	Saint-Etienne	Europe	France	Auvergne-Rh�ne-Alpes	genome	29900	Human	39	Male	20A	B.1.5	G	CHU de Saint-�tienne H�pital Nord	CNR Virus des Infections Respiratoires - France SUD	Antonin Bal et al	https://www.gisaid.org	?	?	26/11/2020
France/ARA-SC305/2020	ncov	EPI_ISL_649943	?	2020-03-23	Europe	France	Auvergne-Rh�ne-Alpes	Saint-Etienne	Europe	France	Auvergne-Rh�ne-Alpes	genome	29894	Human	87	Female	19A	B.40	V	CHU de Saint-�tienne H�pital Nord	CNR Virus des Infections Respiratoires - France SUD	Antonin Bal et al	https://www.gisaid.org	?	?	23/11/2020
France/ARA-SC306/2020	ncov	EPI_ISL_649944	?	2020-03-24	Europe	France	Auvergne-Rh�ne-Alpes	Saint-Etienne	Europe	France	Auvergne-Rh�ne-Alpes	genome	29898	Human	50	Female	20B	B.1.1.257	GR	CHU de Saint-�tienne H�pital Nord	CNR Virus des Infections Respiratoires - France SUD	Antonin Bal et al	https://www.gisaid.org	?	?	23/11/2020
France/ARA-SC307/2020	ncov	EPI_ISL_649945	?	2020-03-24	Europe	France	Auvergne-Rh�ne-Alpes	Saint-Etienne	Europe	France	Auvergne-Rh�ne-Alpes	genome	29865	Human	35	Female	20A	B.1	GH	CHU de Saint-�tienne H�pital Nord	CNR Virus des Infections Respiratoires - France SUD	Antonin Bal et al	https://www.gisaid.org	?	?	23/11/2020
France/ARA-SC308/2020	ncov	EPI_ISL_649946	?	2020-03-24	Europe	France	Auvergne-Rh�ne-Alpes	Saint-Etienne	Europe	France	Auvergne-Rh�ne-Alpes	genome	29899	Human	54	Female	20A	B.1	GH	CHU de Saint-�tienne H�pital Nord	CNR Virus des Infections Respiratoires - France SUD	Antonin Bal et al	https://www.gisaid.org	?	?	23/11/2020
France/ARA-SC310/2020	ncov	EPI_ISL_641535	?	2020-04-07	Europe	France	Auvergne-Rh�ne-Alpes	Saint-Etienne	Europe	France	Auvergne-Rh�ne-Alpes	genome	29861	Human	50	Female	20A	B.1	G	CHU de Saint-�tienne H�pital Nord	CNR Virus des Infections Respiratoires - France SUD	Antonin Bal et al	https://www.gisaid.org	?	?	18/11/2020
France/ARA-SC311/2020	ncov	EPI_ISL_641536	?	2020-04-09	Europe	France	Auvergne-Rh�ne-Alpes	Saint-Etienne	Europe	France	Auvergne-Rh�ne-Alpes	genome	29833	Human	60	Female	20A	B.1	G	CHU de Saint-�tienne H�pital Nord	CNR Virus des Infections Respiratoires - France SUD	Antonin Bal et al	https://www.gisaid.org	?	?	18/11/2020
France/ARA-SC312/2020	ncov	EPI_ISL_649947	?	2020-04-09	Europe	France	Auvergne-Rh�ne-Alpes	Saint-Etienne	Europe	France	Auvergne-Rh�ne-Alpes	genome	29898	Human	54	Female	20C	B.1	GH	CHU de Saint-�tienne H�pital Nord	CNR Virus des Infections Respiratoires - France SUD	Antonin Bal et al	https://www.gisaid.org	?	?	23/11/2020
France/ARA-SC313/2020	ncov	EPI_ISL_649948	?	2020-04-11	Europe	France	Auvergne-Rh�ne-Alpes	Saint-Etienne	Europe	France	Auvergne-Rh�ne-Alpes	genome	29892	Human	85	Male	20A	B.1	G	CHU de Saint-�tienne H�pital Nord	CNR Virus des Infections Respiratoires - France SUD	Antonin Bal et al	https://www.gisaid.org	?	?	23/11/2020
France/ARA-SC314/2020	ncov	EPI_ISL_641537	?	2020-04-14	Europe	France	Auvergne-Rh�ne-Alpes	Saint-Etienne	Europe	France	Auvergne-Rh�ne-Alpes	genome	29830	Human	59	Female	20A	B.1	G	CHU de Saint-�tienne H�pital Nord	CNR Virus des Infections Respiratoires - France SUD	Antonin Bal et al	https://www.gisaid.org	?	?	18/11/2020
France/ARA-SC315/2020	ncov	EPI_ISL_649949	?	2020-04-17	Europe	France	Auvergne-Rh�ne-Alpes	Saint-Etienne	Europe	France	Auvergne-Rh�ne-Alpes	genome	29853	Human	58	Male	20A	B.1	G	CHU de Saint-�tienne H�pital Nord	CNR Virus des Infections Respiratoires - France SUD	Antonin Bal et al	https://www.gisaid.org	?	?	23/11/2020
France/ARA-SC316/2020	ncov	EPI_ISL_649950	?	2020-04-18	Europe	France	Auvergne-Rh�ne-Alpes	Saint-Etienne	Europe	France	Auvergne-Rh�ne-Alpes	genome	29813	Human	34	Male	20A	B.1	GH	CHU de Saint-�tienne H�pital Nord	CNR Virus des Infections Respiratoires - France SUD	Antonin Bal et al	https://www.gisaid.org	?	?	23/11/2020
France/ARA-SC317/2020	ncov	EPI_ISL_649951	?	2020-04-20	Europe	France	Auvergne-Rh�ne-Alpes	Saint-Etienne	Europe	France	Auvergne-Rh�ne-Alpes	genome	29899	Human	55	Female	20A	B.1	G	CHU de Saint-�tienne H�pital Nord	CNR Virus des Infections Respiratoires - France SUD	Antonin Bal et al	https://www.gisaid.org	?	?	23/11/2020
France/ARA-SC318/2020	ncov	EPI_ISL_649952	?	2020-04-20	Europe	France	Auvergne-Rh�ne-Alpes	Saint-Etienne	Europe	France	Auvergne-Rh�ne-Alpes	genome	29889	Human	24	Female	20A	B.1	G	CHU de Saint-�tienne H�pital Nord	CNR Virus des Infections Respiratoires - France SUD	Antonin Bal et al	https://www.gisaid.org	?	?	23/11/2020
France/ARA-SC319/2020	ncov	EPI_ISL_641538	?	2020-03-20	Europe	France	Auvergne-Rh�ne-Alpes	Saint-Etienne	Europe	France	Auvergne-Rh�ne-Alpes	genome	29793	Human	80	Female	20A	B.1	GH	CHU de Saint-�tienne H�pital Nord	CNR Virus des Infections Respiratoires - France SUD	Antonin Bal et al	https://www.gisaid.org	?	?	18/11/2020
France/ARA-SC320/2020	ncov	EPI_ISL_649953	?	2020-03-21	Europe	France	Auvergne-Rh�ne-Alpes	Saint-Etienne	Europe	France	Auvergne-Rh�ne-Alpes	genome	29887	Human	76	Male	20B	B.1.1	GR	CHU de Saint-�tienne H�pital Nord	CNR Virus des Infections Respiratoires - France SUD	Antonin Bal et al	https://www.gisaid.org	?	?	23/11/2020
France/ARA-SC321/2020	ncov	EPI_ISL_660327	?	2020-03-23	Europe	France	Auvergne-Rh�ne-Alpes	Saint-Etienne	Europe	France	Auvergne-Rh�ne-Alpes	genome	29853	Human	67	Male	20A	B.1	G	CHU de Saint-�tienne H�pital Nord	CNR Virus des Infections Respiratoires - France SUD	Antonin Bal et al	https://www.gisaid.org	?	?	26/11/2020
France/ARA-SC322/2020	ncov	EPI_ISL_641539	?	2020-03-23	Europe	France	Auvergne-Rh�ne-Alpes	Saint-Etienne	Europe	France	Auvergne-Rh�ne-Alpes	genome	29828	Human	24	Female	20A	B.1	G	CHU de Saint-�tienne H�pital Nord	CNR Virus des Infections Respiratoires - France SUD	Antonin Bal et al	https://www.gisaid.org	?	?	18/11/2020
France/ARA-SC323/2020	ncov	EPI_ISL_660328	?	2020-03-23	Europe	France	Auvergne-Rh�ne-Alpes	Saint-Etienne	Europe	France	Auvergne-Rh�ne-Alpes	genome	29901	Human	95	Male	20C	B.1	GH	CHU de Saint-�tienne H�pital Nord	CNR Virus des Infections Respiratoires - France SUD	Antonin Bal et al	https://www.gisaid.org	?	?	26/11/2020
France/ARA-SC324/2020	ncov	EPI_ISL_641540	?	2020-03-24	Europe	France	Auvergne-Rh�ne-Alpes	Saint-Etienne	Europe	France	Auvergne-Rh�ne-Alpes	genome	29854	Human	30	Male	19A	B.2	V	CHU de Saint-�tienne H�pital Nord	CNR Virus des Infections Respiratoires - France SUD	Antonin Bal et al	https://www.gisaid.org	?	?	18/11/2020
France/ARA-SC325/2020	ncov	EPI_ISL_660329	?	2020-03-24	Europe	France	Auvergne-Rh�ne-Alpes	Saint-Etienne	Europe	France	Auvergne-Rh�ne-Alpes	genome	29895	Human	75	Male	20A	B.1	G	CHU de Saint-�tienne H�pital Nord	CNR Virus des Infections Respiratoires - France SUD	Antonin Bal et al	https://www.gisaid.org	?	?	26/11/2020
France/ARA-SC326/2020	ncov	EPI_ISL_660330	?	2020-03-24	Europe	France	Auvergne-Rh�ne-Alpes	Saint-Etienne	Europe	France	Auvergne-Rh�ne-Alpes	genome	29891	Human	40	Female	20A	B.1	G	CHU de Saint-�tienne H�pital Nord	CNR Virus des Infections Respiratoires - France SUD	Antonin Bal et al	https://www.gisaid.org	?	?	26/11/2020
France/ARA-SC327/2020	ncov	EPI_ISL_660331	?	2020-03-25	Europe	France	Auvergne-Rh�ne-Alpes	Saint-Etienne	Europe	France	Auvergne-Rh�ne-Alpes	genome	29865	Human	90	Male	20A	B.1	G	CHU de Saint-�tienne H�pital Nord	CNR Virus des Infections Respiratoires - France SUD	Antonin Bal et al	https://www.gisaid.org	?	?	26/11/2020
France/ARA-SC328/2020	ncov	EPI_ISL_660332	?	2020-03-26	Europe	France	Auvergne-Rh�ne-Alpes	Saint-Etienne	Europe	France	Auvergne-Rh�ne-Alpes	genome	29865	Human	73	Female	20C	B.1	GH	CHU de Saint-�tienne H�pital Nord	CNR Virus des Infections Respiratoires - France SUD	Antonin Bal et al	https://www.gisaid.org	?	?	26/11/2020
France/ARA-SC331/2020	ncov	EPI_ISL_660333	?	2020-04-07	Europe	France	Auvergne-Rh�ne-Alpes	Saint-Etienne	Europe	France	Auvergne-Rh�ne-Alpes	genome	29865	Human	52	Female	20A	B.1	G	CHU de Saint-�tienne H�pital Nord	CNR Virus des Infections Respiratoires - France SUD	Antonin Bal et al	https://www.gisaid.org	?	?	26/11/2020
France/ARA-SC333/2020	ncov	EPI_ISL_641541	?	2020-04-13	Europe	France	Auvergne-Rh�ne-Alpes	Saint-Etienne	Europe	France	Auvergne-Rh�ne-Alpes	genome	29768	Human	50	Female	20A	B.1	G	CHU de Saint-�tienne H�pital Nord	CNR Virus des Infections Respiratoires - France SUD	Antonin Bal et al	https://www.gisaid.org	?	?	18/11/2020
France/ARA-SC337/2020	ncov	EPI_ISL_660432	?	2020-04-23	Europe	France	Auvergne-Rh�ne-Alpes	Saint-Etienne	Europe	France	Auvergne-Rh�ne-Alpes	genome	29872	Human	56	Male	20A	B.1	G	CHU de Saint-�tienne H�pital Nord	CNR Virus des Infections Respiratoires - France SUD	Antonin Bal et al	https://www.gisaid.org	?	?	26/11/2020
France/ARA-SC338/2020	ncov	EPI_ISL_660334	?	2020-03-02	Europe	France	Auvergne-Rh�ne-Alpes	Saint-Etienne	Europe	France	Auvergne-Rh�ne-Alpes	genome	29865	Human	81	Male	19B	A	S	CHU de Saint-�tienne H�pital Nord	CNR Virus des Infections Respiratoires - France SUD	Antonin Bal et al	https://www.gisaid.org	?	?	26/11/2020
France/ARA-SC339/2020	ncov	EPI_ISL_660335	?	2020-03-11	Europe	France	Auvergne-Rh�ne-Alpes	Saint-Etienne	Europe	France	Auvergne-Rh�ne-Alpes	genome	29899	Human	76	Male	19B	A	S	CHU de Saint-�tienne H�pital Nord	CNR Virus des Infections Respiratoires - France SUD	Antonin Bal et al	https://www.gisaid.org	?	?	26/11/2020
France/ARA-SC340/2020	ncov	EPI_ISL_641542	?	2020-03-12	Europe	France	Auvergne-Rh�ne-Alpes	Saint-Etienne	Europe	France	Auvergne-Rh�ne-Alpes	genome	29787	Human	89	Female	20A	B.1.5	G	CHU de Saint-�tienne H�pital Nord	CNR Virus des Infections Respiratoires - France SUD	Antonin Bal et al	https://www.gisaid.org	?	?	18/11/2020
France/ARA-SC341/2020	ncov	EPI_ISL_660336	?	2020-03-12	Europe	France	Auvergne-Rh�ne-Alpes	Saint-Etienne	Europe	France	Auvergne-Rh�ne-Alpes	genome	29865	Human	71	Male	19B	A	S	CHU de Saint-�tienne H�pital Nord	CNR Virus des Infections Respiratoires - France SUD	Antonin Bal et al	https://www.gisaid.org	?	?	26/11/2020
France/ARA-SC342/2020	ncov	EPI_ISL_660337	?	2020-03-14	Europe	France	Auvergne-Rh�ne-Alpes	Saint-Etienne	Europe	France	Auvergne-Rh�ne-Alpes	genome	29865	Human	96	Female	19B	A	S	CHU de Saint-�tienne H�pital Nord	CNR Virus des Infections Respiratoires - France SUD	Antonin Bal et al	https://www.gisaid.org	?	?	26/11/2020
France/ARA-SC343/2020	ncov	EPI_ISL_660338	?	2020-03-15	Europe	France	Auvergne-Rh�ne-Alpes	Saint-Etienne	Europe	France	Auvergne-Rh�ne-Alpes	genome	29893	Human	82	Male	20A	B.1	G	CHU de Saint-�tienne H�pital Nord	CNR Virus des Infections Respiratoires - France SUD	Antonin Bal et al	https://www.gisaid.org	?	?	26/11/2020
France/ARA-SC344/2020	ncov	EPI_ISL_660339	?	2020-03-15	Europe	France	Auvergne-Rh�ne-Alpes	Saint-Etienne	Europe	France	Auvergne-Rh�ne-Alpes	genome	29901	Human	83	Female	19B	A	S	CHU de Saint-�tienne H�pital Nord	CNR Virus des Infections Respiratoires - France SUD	Antonin Bal et al	https://www.gisaid.org	?	?	26/11/2020
France/ARA-SC345/2020	ncov	EPI_ISL_660340	?	2020-03-15	Europe	France	Auvergne-Rh�ne-Alpes	Saint-Etienne	Europe	France	Auvergne-Rh�ne-Alpes	genome	29873	Human	89	Male	20A	B.1	G	CHU de Saint-�tienne H�pital Nord	CNR Virus des Infections Respiratoires - France SUD	Antonin Bal et al	https://www.gisaid.org	?	?	26/11/2020
France/ARA-SC346/2020	ncov	EPI_ISL_641543	?	2020-03-17	Europe	France	Auvergne-Rh�ne-Alpes	Saint-Etienne	Europe	France	Auvergne-Rh�ne-Alpes	genome	29772	Human	73	Female	19B	A	S	CHU de Saint-�tienne H�pital Nord	CNR Virus des Infections Respiratoires - France SUD	Antonin Bal et al	https://www.gisaid.org	?	?	18/11/2020
France/ARA-SC347/2020	ncov	EPI_ISL_641519	?	2020-03-18	Europe	France	Auvergne-Rh�ne-Alpes	Saint-Etienne	Europe	France	Auvergne-Rh�ne-Alpes	genome	29775	Human	67	Male	20A	B.1.5	G	CHU de Saint-�tienne H�pital Nord	CNR Virus des Infections Respiratoires - France SUD	Antonin Bal et al	https://www.gisaid.org	?	?	18/11/2020
France/ARA-SC348/2020	ncov	EPI_ISL_660341	?	2020-03-18	Europe	France	Auvergne-Rh�ne-Alpes	Saint-Etienne	Europe	France	Auvergne-Rh�ne-Alpes	genome	29872	Human	43	Female	20A	B.1	G	CHU de Saint-�tienne H�pital Nord	CNR Virus des Infections Respiratoires - France SUD	Antonin Bal et al	https://www.gisaid.org	?	?	26/11/2020
France/ARA-SC349/2020	ncov	EPI_ISL_660342	?	2020-04-11	Europe	France	Auvergne-Rh�ne-Alpes	Saint-Etienne	Europe	France	Auvergne-Rh�ne-Alpes	genome	29865	Human	51	Male	20C	B.1	GH	CHU de Saint-�tienne H�pital Nord	CNR Virus des Infections Respiratoires - France SUD	Antonin Bal et al	https://www.gisaid.org	?	?	26/11/2020
France/ARA-SC350/2020	ncov	EPI_ISL_641544	?	2020-04-11	Europe	France	Auvergne-Rh�ne-Alpes	Saint-Etienne	Europe	France	Auvergne-Rh�ne-Alpes	genome	29833	Human	99	Female	20A	B.1.208	G	CHU de Saint-�tienne H�pital Nord	CNR Virus des Infections Respiratoires - France SUD	Antonin Bal et al	https://www.gisaid.org	?	?	18/11/2020
France/ARA-SC352/2020	ncov	EPI_ISL_660343	?	2020-04-15	Europe	France	Auvergne-Rh�ne-Alpes	Saint-Etienne	Europe	France	Auvergne-Rh�ne-Alpes	genome	29902	Human	57	Male	20A	B.1.5	G	CHU de Saint-�tienne H�pital Nord	CNR Virus des Infections Respiratoires - France SUD	Antonin Bal et al	https://www.gisaid.org	?	?	26/11/2020
France/ARA-SC358/2020	ncov	EPI_ISL_660344	?	2020-03-08	Europe	France	Auvergne-Rh�ne-Alpes	Saint-Etienne	Europe	France	Auvergne-Rh�ne-Alpes	genome	29888	Human	75	Male	20C	B.1	GH	CHU de Saint-�tienne H�pital Nord	CNR Virus des Infections Respiratoires - France SUD	Antonin Bal et al	https://www.gisaid.org	?	?	26/11/2020
France/ARA-SC359/2020	ncov	EPI_ISL_641545	?	2020-03-06	Europe	France	Auvergne-Rh�ne-Alpes	Saint-Etienne	Europe	France	Auvergne-Rh�ne-Alpes	genome	29801	Human	85	Female	20C	B.1	GH	CHU de Saint-�tienne H�pital Nord	CNR Virus des Infections Respiratoires - France SUD	Antonin Bal et al	https://www.gisaid.org	?	?	18/11/2020
France/ARA-SC360/2020	ncov	EPI_ISL_660345	?	2020-03-07	Europe	France	Auvergne-Rh�ne-Alpes	Saint-Etienne	Europe	France	Auvergne-Rh�ne-Alpes	genome	29892	Human	73	Female	20C	B.1	GH	CHU de Saint-�tienne H�pital Nord	CNR Virus des Infections Respiratoires - France SUD	Antonin Bal et al	https://www.gisaid.org	?	?	26/11/2020
France/ARA-SC361/2020	ncov	EPI_ISL_660346	?	2020-03-07	Europe	France	Auvergne-Rh�ne-Alpes	Saint-Etienne	Europe	France	Auvergne-Rh�ne-Alpes	genome	29898	Human	76	Male	20C	B.1	GH	CHU de Saint-�tienne H�pital Nord	CNR Virus des Infections Respiratoires - France SUD	Antonin Bal et al	https://www.gisaid.org	?	?	26/11/2020
France/ARA-SC362/2020	ncov	EPI_ISL_660347	?	2020-03-07	Europe	France	Auvergne-Rh�ne-Alpes	Saint-Etienne	Europe	France	Auvergne-Rh�ne-Alpes	genome	29852	Human	59	Male	20C	B.1	GH	CHU de Saint-�tienne H�pital Nord	CNR Virus des Infections Respiratoires - France SUD	Antonin Bal et al	https://www.gisaid.org	?	?	26/11/2020
France/ARA-SC363/2020	ncov	EPI_ISL_660348	?	2020-03-07	Europe	France	Auvergne-Rh�ne-Alpes	Saint-Etienne	Europe	France	Auvergne-Rh�ne-Alpes	genome	29896	Human	46	Female	20C	B.1	GH	CHU de Saint-�tienne H�pital Nord	CNR Virus des Infections Respiratoires - France SUD	Antonin Bal et al	https://www.gisaid.org	?	?	26/11/2020
France/ARA-SC364/2020	ncov	EPI_ISL_645184	?	2020-03-08	Europe	France	Auvergne-Rh�ne-Alpes	Saint-Etienne	Europe	France	Auvergne-Rh�ne-Alpes	genome	29861	Human	86	Male	20A	B.1	GH	CHU de Saint-�tienne H�pital Nord	CNR Virus des Infections Respiratoires - France SUD	Antonin Bal et al	https://www.gisaid.org	?	?	20/11/2020
France/ARA-SC365/2020	ncov	EPI_ISL_660349	?	2020-03-08	Europe	France	Auvergne-Rh�ne-Alpes	Saint-Etienne	Europe	France	Auvergne-Rh�ne-Alpes	genome	29899	Human	47	Male	20C	B.1	GH	CHU de Saint-�tienne H�pital Nord	CNR Virus des Infections Respiratoires - France SUD	Antonin Bal et al	https://www.gisaid.org	?	?	26/11/2020
France/ARA-SC368/2020	ncov	EPI_ISL_660350	?	2020-04-29	Europe	France	Auvergne-Rh�ne-Alpes	Saint-Etienne	Europe	France	Auvergne-Rh�ne-Alpes	genome	29872	Human	46	Female	20A	B.1	GH	CHU de Saint-�tienne H�pital Nord	CNR Virus des Infections Respiratoires - France SUD	Antonin Bal et al	https://www.gisaid.org	?	?	26/11/2020
France/ARA-SC369/2020	ncov	EPI_ISL_645185	?	2020-05-01	Europe	France	Auvergne-Rh�ne-Alpes	Saint-Etienne	Europe	France	Auvergne-Rh�ne-Alpes	genome	29855	Human	88	Male	20A	B.1	GH	CHU de Saint-�tienne H�pital Nord	CNR Virus des Infections Respiratoires - France SUD	Antonin Bal et al	https://www.gisaid.org	?	?	20/11/2020
France/ARA-SC370/2020	ncov	EPI_ISL_660351	?	2020-05-14	Europe	France	Auvergne-Rh�ne-Alpes	Saint-Etienne	Europe	France	Auvergne-Rh�ne-Alpes	genome	29865	Human	23	Female	20A	B.1	G	CHU de Saint-�tienne H�pital Nord	CNR Virus des Infections Respiratoires - France SUD	Antonin Bal et al	https://www.gisaid.org	?	?	26/11/2020
France/ARA-SC371/2020	ncov	EPI_ISL_660352	?	2020-05-14	Europe	France	Auvergne-Rh�ne-Alpes	Saint-Etienne	Europe	France	Auvergne-Rh�ne-Alpes	genome	29865	Human	94	Female	20A	B.1	GH	CHU de Saint-�tienne H�pital Nord	CNR Virus des Infections Respiratoires - France SUD	Antonin Bal et al	https://www.gisaid.org	?	?	26/11/2020
France/ARA-SC373/2020	ncov	EPI_ISL_645186	?	2020-05-13	Europe	France	Auvergne-Rh�ne-Alpes	Saint-Etienne	Europe	France	Auvergne-Rh�ne-Alpes	genome	29777	Human	32	Female	20A	B.1	GH	CHU de Saint-�tienne H�pital Nord	CNR Virus des Infections Respiratoires - France SUD	Antonin Bal et al	https://www.gisaid.org	?	?	20/11/2020
France/ARA-SC376/2020	ncov	EPI_ISL_645187	?	2020-05-06	Europe	France	Auvergne-Rh�ne-Alpes	Saint-Etienne	Europe	France	Auvergne-Rh�ne-Alpes	genome	29829	Human	89	Female	20A	B.1.147	G	CHU de Saint-�tienne H�pital Nord	CNR Virus des Infections Respiratoires - France SUD	Antonin Bal et al	https://www.gisaid.org	?	?	20/11/2020
France/ARA-SC377/2020	ncov	EPI_ISL_645188	?	2020-03-11	Europe	France	Auvergne-Rh�ne-Alpes	Clermont-Ferrand	Europe	France	Auvergne-Rh�ne-Alpes	genome	29832	Human	31	Male	20A	B.1	G	CHU Clermont-Ferrand	CNR Virus des Infections Respiratoires - France SUD	Antonin Bal et al	https://www.gisaid.org	?	?	20/11/2020
France/ARA-SC378/2020	ncov	EPI_ISL_660353	?	2020-03-11	Europe	France	Auvergne-Rh�ne-Alpes	Clermont-Ferrand	Europe	France	Auvergne-Rh�ne-Alpes	genome	29899	Human	51	Male	20A	B.1	G	CHU Clermont-Ferrand	CNR Virus des Infections Respiratoires - France SUD	Antonin Bal et al	https://www.gisaid.org	?	?	26/11/2020
France/ARA-SC379/2020	ncov	EPI_ISL_645189	?	2020-03-13	Europe	France	Auvergne-Rh�ne-Alpes	Clermont-Ferrand	Europe	France	Auvergne-Rh�ne-Alpes	genome	29832	Human	49	Female	20B	B.1.1	GR	CHU Clermont-Ferrand	CNR Virus des Infections Respiratoires - France SUD	Antonin Bal et al	https://www.gisaid.org	?	?	20/11/2020
France/ARA-SC381/2020	ncov	EPI_ISL_660354	?	2020-03-14	Europe	France	Auvergne-Rh�ne-Alpes	Clermont-Ferrand	Europe	France	Auvergne-Rh�ne-Alpes	genome	29902	Human	48	Male	20B	B.1.1.71	GR	CHU Clermont-Ferrand	CNR Virus des Infections Respiratoires - France SUD	Antonin Bal et al	https://www.gisaid.org	?	?	26/11/2020
France/ARA-SC382/2020	ncov	EPI_ISL_660355	?	2020-03-14	Europe	France	Auvergne-Rh�ne-Alpes	Clermont-Ferrand	Europe	France	Auvergne-Rh�ne-Alpes	genome	29869	Human	72	Female	19A	B.2.1	V	CHU Clermont-Ferrand	CNR Virus des Infections Respiratoires - France SUD	Antonin Bal et al	https://www.gisaid.org	?	?	26/11/2020
France/ARA-SC383/2020	ncov	EPI_ISL_645190	?	2020-03-15	Europe	France	Auvergne-Rh�ne-Alpes	Clermont-Ferrand	Europe	France	Auvergne-Rh�ne-Alpes	genome	29828	Human	27	Male	20A	B.1	G	CHU Clermont-Ferrand	CNR Virus des Infections Respiratoires - France SUD	Antonin Bal et al	https://www.gisaid.org	?	?	20/11/2020
France/ARA-SC384/2020	ncov	EPI_ISL_660356	?	2020-03-16	Europe	France	Auvergne-Rh�ne-Alpes	Clermont-Ferrand	Europe	France	Auvergne-Rh�ne-Alpes	genome	29899	Human	43	Female	20C	B.1	GH	CHU Clermont-Ferrand	CNR Virus des Infections Respiratoires - France SUD	Antonin Bal et al	https://www.gisaid.org	?	?	26/11/2020
France/ARA-SC385/2020	ncov	EPI_ISL_660357	?	2020-03-17	Europe	France	Auvergne-Rh�ne-Alpes	Clermont-Ferrand	Europe	France	Auvergne-Rh�ne-Alpes	genome	29900	Human	68	Male	20C	B.1	GH	CHU Clermont-Ferrand	CNR Virus des Infections Respiratoires - France SUD	Antonin Bal et al	https://www.gisaid.org	?	?	26/11/2020
France/ARA-SC386/2020	ncov	EPI_ISL_660358	?	2020-03-17	Europe	France	Auvergne-Rh�ne-Alpes	Clermont-Ferrand	Europe	France	Auvergne-Rh�ne-Alpes	genome	29865	Human	28	Male	20A	B.1	GH	CHU Clermont-Ferrand	CNR Virus des Infections Respiratoires - France SUD	Antonin Bal et al	https://www.gisaid.org	?	?	26/11/2020
France/ARA-SC387/2020	ncov	EPI_ISL_645191	?	2020-03-17	Europe	France	Auvergne-Rh�ne-Alpes	Clermont-Ferrand	Europe	France	Auvergne-Rh�ne-Alpes	genome	29813	Human	59	Male	20A	B.1	G	CHU Clermont-Ferrand	CNR Virus des Infections Respiratoires - France SUD	Antonin Bal et al	https://www.gisaid.org	?	?	20/11/2020
France/ARA-SC388/2020	ncov	EPI_ISL_645192	?	2020-03-20	Europe	France	Auvergne-Rh�ne-Alpes	Clermont-Ferrand	Europe	France	Auvergne-Rh�ne-Alpes	genome	29809	Human	50	Male	20A	B.1	GH	CHU Clermont-Ferrand	CNR Virus des Infections Respiratoires - France SUD	Antonin Bal et al	https://www.gisaid.org	?	?	20/11/2020
France/ARA-SC389/2020	ncov	EPI_ISL_660359	?	2020-03-22	Europe	France	Auvergne-Rh�ne-Alpes	Clermont-Ferrand	Europe	France	Auvergne-Rh�ne-Alpes	genome	29903	Human	70	Male	20A	B.1	G	CHU Clermont-Ferrand	CNR Virus des Infections Respiratoires - France SUD	Antonin Bal et al	https://www.gisaid.org	?	?	26/11/2020
France/ARA-SC390/2020	ncov	EPI_ISL_645193	?	2020-03-26	Europe	France	Auvergne-Rh�ne-Alpes	Clermont-Ferrand	Europe	France	Auvergne-Rh�ne-Alpes	genome	29830	Human	36	Male	20A	B.1.159	GH	CHU Clermont-Ferrand	CNR Virus des Infections Respiratoires - France SUD	Antonin Bal et al	https://www.gisaid.org	?	?	20/11/2020
France/ARA-SC391/2020	ncov	EPI_ISL_660360	?	2020-03-28	Europe	France	Auvergne-Rh�ne-Alpes	Clermont-Ferrand	Europe	France	Auvergne-Rh�ne-Alpes	genome	29898	Human	60	Female	19B	A	S	CHU Clermont-Ferrand	CNR Virus des Infections Respiratoires - France SUD	Antonin Bal et al	https://www.gisaid.org	?	?	26/11/2020
France/ARA-SC392/2020	ncov	EPI_ISL_645194	?	2020-03-30	Europe	France	Auvergne-Rh�ne-Alpes	Clermont-Ferrand	Europe	France	Auvergne-Rh�ne-Alpes	genome	29838	Human	73	Male	20A	B.1.5	G	CHU Clermont-Ferrand	CNR Virus des Infections Respiratoires - France SUD	Antonin Bal et al	https://www.gisaid.org	?	?	20/11/2020
France/ARA-SC394/2020	ncov	EPI_ISL_645195	?	2020-04-04	Europe	France	Auvergne-Rh�ne-Alpes	Clermont-Ferrand	Europe	France	Auvergne-Rh�ne-Alpes	genome	29859	Human	70	Male	20A	B.1.5	G	CHU Clermont-Ferrand	CNR Virus des Infections Respiratoires - France SUD	Antonin Bal et al	https://www.gisaid.org	?	?	20/11/2020
France/ARA-SC395/2020	ncov	EPI_ISL_645196	?	2020-04-05	Europe	France	Auvergne-Rh�ne-Alpes	Clermont-Ferrand	Europe	France	Auvergne-Rh�ne-Alpes	genome	29857	Human	48	Female	20A	B.1	G	CHU Clermont-Ferrand	CNR Virus des Infections Respiratoires - France SUD	Antonin Bal et al	https://www.gisaid.org	?	?	20/11/2020
France/ARA-SC396/2020	ncov	EPI_ISL_660361	?	2020-04-05	Europe	France	Auvergne-Rh�ne-Alpes	Clermont-Ferrand	Europe	France	Auvergne-Rh�ne-Alpes	genome	29865	Human	60	Female	20B	B.1.1	GR	CHU Clermont-Ferrand	CNR Virus des Infections Respiratoires - France SUD	Antonin Bal et al	https://www.gisaid.org	?	?	26/11/2020
France/ARA-SC397/2020	ncov	EPI_ISL_641546	?	2020-04-07	Europe	France	Auvergne-Rh�ne-Alpes	Clermont-Ferrand	Europe	France	Auvergne-Rh�ne-Alpes	genome	29870	Human	72	Female	20A	B.1.5	GH	CHU Clermont-Ferrand	CNR Virus des Infections Respiratoires - France SUD	Antonin Bal et al	https://www.gisaid.org	?	?	18/11/2020
France/ARA-SC399/2020	ncov	EPI_ISL_660362	?	2020-04-09	Europe	France	Auvergne-Rh�ne-Alpes	Clermont-Ferrand	Europe	France	Auvergne-Rh�ne-Alpes	genome	29900	Human	83	Male	20A	B.1.141	G	CHU Clermont-Ferrand	CNR Virus des Infections Respiratoires - France SUD	Antonin Bal et al	https://www.gisaid.org	?	?	26/11/2020
France/ARA-SC400/2020	ncov	EPI_ISL_660363	?	2020-04-14	Europe	France	Auvergne-Rh�ne-Alpes	Clermont-Ferrand	Europe	France	Auvergne-Rh�ne-Alpes	genome	29902	Human	20	Female	20A	B.1.141	G	CHU Clermont-Ferrand	CNR Virus des Infections Respiratoires - France SUD	Antonin Bal et al	https://www.gisaid.org	?	?	26/11/2020
France/ARA-SC401/2020	ncov	EPI_ISL_641547	?	2020-04-14	Europe	France	Auvergne-Rh�ne-Alpes	Clermont-Ferrand	Europe	France	Auvergne-Rh�ne-Alpes	genome	29829	Human	32	Male	20A	B.1.275	GH	CHU Clermont-Ferrand	CNR Virus des Infections Respiratoires - France SUD	Antonin Bal et al	https://www.gisaid.org	?	?	18/11/2020
France/ARA-SC402/2020	ncov	EPI_ISL_660364	?	2020-04-15	Europe	France	Auvergne-Rh�ne-Alpes	Clermont-Ferrand	Europe	France	Auvergne-Rh�ne-Alpes	genome	29865	Human	96	Female	20A	B.1	G	CHU Clermont-Ferrand	CNR Virus des Infections Respiratoires - France SUD	Antonin Bal et al	https://www.gisaid.org	?	?	26/11/2020
France/ARA-SC404/2020	ncov	EPI_ISL_641548	?	2020-04-20	Europe	France	Auvergne-Rh�ne-Alpes	Clermont-Ferrand	Europe	France	Auvergne-Rh�ne-Alpes	genome	29846	Human	37	Female	20A	B.1	G	CHU Clermont-Ferrand	CNR Virus des Infections Respiratoires - France SUD	Antonin Bal et al	https://www.gisaid.org	?	?	18/11/2020
France/ARA-SC405/2020	ncov	EPI_ISL_641549	?	2020-04-20	Europe	France	Auvergne-Rh�ne-Alpes	Clermont-Ferrand	Europe	France	Auvergne-Rh�ne-Alpes	genome	29740	Human	50	Female	20A	B.1	G	CHU Clermont-Ferrand	CNR Virus des Infections Respiratoires - France SUD	Antonin Bal et al	https://www.gisaid.org	?	?	18/11/2020
France/ARA-SC406/2020	ncov	EPI_ISL_660365	?	2020-04-21	Europe	France	Auvergne-Rh�ne-Alpes	Clermont-Ferrand	Europe	France	Auvergne-Rh�ne-Alpes	genome	29868	Human	24	Female	20A	B.1.5	G	CHU Clermont-Ferrand	CNR Virus des Infections Respiratoires - France SUD	Antonin Bal et al	https://www.gisaid.org	?	?	26/11/2020
France/ARA-SC407/2020	ncov	EPI_ISL_660366	?	2020-04-22	Europe	France	Auvergne-Rh�ne-Alpes	Clermont-Ferrand	Europe	France	Auvergne-Rh�ne-Alpes	genome	29865	Human	67	Female	20A	B.1	GH	CHU Clermont-Ferrand	CNR Virus des Infections Respiratoires - France SUD	Antonin Bal et al	https://www.gisaid.org	?	?	26/11/2020
France/ARA-SC408/2020	ncov	EPI_ISL_660367	?	2020-04-26	Europe	France	Auvergne-Rh�ne-Alpes	Clermont-Ferrand	Europe	France	Auvergne-Rh�ne-Alpes	genome	29899	Human	55	Male	20A	B.1.5	G	CHU Clermont-Ferrand	CNR Virus des Infections Respiratoires - France SUD	Antonin Bal et al	https://www.gisaid.org	?	?	26/11/2020
France/ARA-SC409/2020	ncov	EPI_ISL_660368	?	2020-05-02	Europe	France	Auvergne-Rh�ne-Alpes	Clermont-Ferrand	Europe	France	Auvergne-Rh�ne-Alpes	genome	29865	Human	84	Female	20A	B.1	GH	CHU Clermont-Ferrand	CNR Virus des Infections Respiratoires - France SUD	Antonin Bal et al	https://www.gisaid.org	?	?	26/11/2020
France/ARA-SC410/2020	ncov	EPI_ISL_660369	?	2020-05-07	Europe	France	Auvergne-Rh�ne-Alpes	Clermont-Ferrand	Europe	France	Auvergne-Rh�ne-Alpes	genome	29892	Human	72	Female	20A	B.1.5.11	G	CHU Clermont-Ferrand	CNR Virus des Infections Respiratoires - France SUD	Antonin Bal et al	https://www.gisaid.org	?	?	26/11/2020
France/ARA-SC411/2020	ncov	EPI_ISL_660370	?	2020-05-11	Europe	France	Auvergne-Rh�ne-Alpes	Clermont-Ferrand	Europe	France	Auvergne-Rh�ne-Alpes	genome	29865	Human	29	Female	20A	B.1	GH	CHU Clermont-Ferrand	CNR Virus des Infections Respiratoires - France SUD	Antonin Bal et al	https://www.gisaid.org	?	?	26/11/2020
France/ARA-SC413/2020	ncov	EPI_ISL_641550	?	2020-05-22	Europe	France	Auvergne-Rh�ne-Alpes	Clermont-Ferrand	Europe	France	Auvergne-Rh�ne-Alpes	genome	29776	Human	81	Male	20A	B.1	GH	CHU Clermont-Ferrand	CNR Virus des Infections Respiratoires - France SUD	Antonin Bal et al	https://www.gisaid.org	?	?	18/11/2020
France/ARA-SC414/2020	ncov	EPI_ISL_660371	?	2020-05-25	Europe	France	Auvergne-Rh�ne-Alpes	Clermont-Ferrand	Europe	France	Auvergne-Rh�ne-Alpes	genome	29813	Human	56	Female	20A	B.1	GH	CHU Clermont-Ferrand	CNR Virus des Infections Respiratoires - France SUD	Antonin Bal et al	https://www.gisaid.org	?	?	26/11/2020
France/ARA33145/2020	ncov	EPI_ISL_636489	?	2020-05-02	Europe	France	Auvergne-Rh�ne-Alpes	Lyon	Europe	France	Auvergne-Rh�ne-Alpes	genome	29898	Human	88	Female	20A	B.1	GH	CNR Virus des Infections Respiratoires - France SUD	CNR Virus des Infections Respiratoires - France SUD	Antonin Bal et al	https://www.gisaid.org	?	?	13/11/2020
France/ARA33273/2020	ncov	EPI_ISL_636490	?	2020-05-02	Europe	France	Auvergne-Rh�ne-Alpes	Lyon	Europe	France	Auvergne-Rh�ne-Alpes	genome	29898	Human	51	Female	20A	B.1.147	G	CNR Virus des Infections Respiratoires - France SUD	CNR Virus des Infections Respiratoires - France SUD	Antonin Bal et al	https://www.gisaid.org	?	?	13/11/2020
France/ARA66285/2020	ncov	EPI_ISL_639994	?	2020-09-05	Europe	France	Auvergne-Rh�ne-Alpes	Lyon	Europe	France	Auvergne-Rh�ne-Alpes	genome	29871	Human	70	Female	20B	B.1.1.241	GR	CNR Virus des Infections Respiratoires - France SUD	CNR Virus des Infections Respiratoires - France SUD	Antonin Bal et al	https://www.gisaid.org	?	?	17/11/2020
France/ARA68158/2020	ncov	EPI_ISL_639999	?	2020-09-05	Europe	France	Auvergne-Rh�ne-Alpes	Lyon	Europe	France	Auvergne-Rh�ne-Alpes	genome	29871	Human	93	Male	20A.EU2	B.1.160	GH	CNR Virus des Infections Respiratoires - France SUD	CNR Virus des Infections Respiratoires - France SUD	Antonin Bal et al	https://www.gisaid.org	?	?	17/11/2020
France/ARA74567/2020	ncov	EPI_ISL_639978	?	2020-09-17	Europe	France	Auvergne-Rh�ne-Alpes	Lyon	Europe	France	Auvergne-Rh�ne-Alpes	genome	29877	Human	26	Female	20B	B.1.1.269	GR	Centre Hospitalier Saint Joseph Saint Luc	CNR Virus des Infections Respiratoires - France SUD	Antonin Bal et al	https://www.gisaid.org	?	?	17/11/2020
France/ARA75377/2020	ncov	EPI_ISL_639979	?	2020-09-19	Europe	France	Auvergne-Rh�ne-Alpes	Lyon	Europe	France	Auvergne-Rh�ne-Alpes	genome	29877	Human	30	Female	20A.EU2	B.1.160	GH	CNR Virus des Infections Respiratoires - France SUD	CNR Virus des Infections Respiratoires - France SUD	Antonin Bal et al	https://www.gisaid.org	?	?	17/11/2020
France/ARA75790/2020	ncov	EPI_ISL_639976	?	2020-09-21	Europe	France	Auvergne-Rh�ne-Alpes	Lyon	Europe	France	Auvergne-Rh�ne-Alpes	genome	29877	Human	20	Female	20A.EU2	B.1.160	GH	CNR Virus des Infections Respiratoires - France SUD	CNR Virus des Infections Respiratoires - France SUD	Antonin Bal et al	https://www.gisaid.org	?	?	17/11/2020
France/ARA75924/2020	ncov	EPI_ISL_639984	?	2020-09-20	Europe	France	Auvergne-Rh�ne-Alpes	Bourg-en-Bresse	Europe	France	Auvergne-Rh�ne-Alpes	genome	29877	Human	42	Male	20A.EU2	B.1.160	GH	Centre Hospitalier de Bourg en Bresse	CNR Virus des Infections Respiratoires - France SUD	Antonin Bal et al	https://www.gisaid.org	?	?	17/11/2020
France/ARA75981/2020	ncov	EPI_ISL_639985	?	2020-09-21	Europe	France	Auvergne-Rh�ne-Alpes	Lyon	Europe	France	Auvergne-Rh�ne-Alpes	genome	29860	Human	48	Female	20A.EU2	B.1.160	GH	CNR Virus des Infections Respiratoires - France SUD	CNR Virus des Infections Respiratoires - France SUD	Antonin Bal et al	https://www.gisaid.org	?	?	17/11/2020
France/ARA76733/2020	ncov	EPI_ISL_639980	?	2020-09-22	Europe	France	Auvergne-Rh�ne-Alpes	Lyon	Europe	France	Auvergne-Rh�ne-Alpes	genome	29871	Human	32	Female	20A.EU2	B.1.160	GH	CNR Virus des Infections Respiratoires - France SUD	CNR Virus des Infections Respiratoires - France SUD	Antonin Bal et al	https://www.gisaid.org	?	?	17/11/2020
France/ARA77080/2020	ncov	EPI_ISL_639998	?	2020-09-23	Europe	France	Auvergne-Rh�ne-Alpes	Lyon	Europe	France	Auvergne-Rh�ne-Alpes	genome	29877	Human	85	Female	20A.EU1	B.1.177	GV	CNR Virus des Infections Respiratoires - France SUD	CNR Virus des Infections Respiratoires - France SUD	Antonin Bal et al	https://www.gisaid.org	?	?	17/11/2020
France/ARA77081/2020	ncov	EPI_ISL_639992	?	2020-09-23	Europe	France	Auvergne-Rh�ne-Alpes	Lyon	Europe	France	Auvergne-Rh�ne-Alpes	genome	29877	Human	62	Male	20A.EU1	B.1.177	GV	CNR Virus des Infections Respiratoires - France SUD	CNR Virus des Infections Respiratoires - France SUD	Antonin Bal et al	https://www.gisaid.org	?	?	17/11/2020
France/ARA78036/2020	ncov	EPI_ISL_639995	?	2020-09-25	Europe	France	Auvergne-Rh�ne-Alpes	Lyon	Europe	France	Auvergne-Rh�ne-Alpes	genome	29875	Human	77	Female	20A.EU2	B.1.160	GH	CNR Virus des Infections Respiratoires - France SUD	CNR Virus des Infections Respiratoires - France SUD	Antonin Bal et al	https://www.gisaid.org	?	?	17/11/2020
France/ARA78518/2020	ncov	EPI_ISL_639993	?	2020-09-26	Europe	France	Auvergne-Rh�ne-Alpes	Lyon	Europe	France	Auvergne-Rh�ne-Alpes	genome	29873	Human	70	Male	20A.EU2	B.1.160	GH	CNR Virus des Infections Respiratoires - France SUD	CNR Virus des Infections Respiratoires - France SUD	Antonin Bal et al	https://www.gisaid.org	?	?	17/11/2020
France/ARA92942/2020	ncov	EPI_ISL_640012	?	2020-10-23	Europe	France	Auvergne-Rh�ne-Alpes	Lyon	Europe	France	Auvergne-Rh�ne-Alpes	genome	29875	Human	90	Female	20A.EU1	B.1.177	GV	CNR Virus des Infections Respiratoires - France SUD	CNR Virus des Infections Respiratoires - France SUD	Antonin Bal et al	https://www.gisaid.org	?	?	17/11/2020
France/ARA93236/2020	ncov	EPI_ISL_640014	?	2020-10-23	Europe	France	Auvergne-Rh�ne-Alpes	Lyon	Europe	France	Auvergne-Rh�ne-Alpes	genome	29875	Human	93	Male	20A.EU2	B.1.160	GH	CNR Virus des Infections Respiratoires - France SUD	CNR Virus des Infections Respiratoires - France SUD	Antonin Bal et al	https://www.gisaid.org	?	?	17/11/2020
France/ARA93309/2020	ncov	EPI_ISL_640003	?	2020-10-24	Europe	France	Auvergne-Rh�ne-Alpes	Lyon	Europe	France	Auvergne-Rh�ne-Alpes	genome	29877	Human	39	Female	20A.EU2	B.1.160	GH	CNR Virus des Infections Respiratoires - France SUD	CNR Virus des Infections Respiratoires - France SUD	Antonin Bal et al	https://www.gisaid.org	?	?	17/11/2020
France/ARA93756/2020	ncov	EPI_ISL_640000	?	2020-10-24	Europe	France	Auvergne-Rh�ne-Alpes	Lyon	Europe	France	Auvergne-Rh�ne-Alpes	genome	29877	Human	28	Male	20A.EU1	B.1.177	GV	CNR Virus des Infections Respiratoires - France SUD	CNR Virus des Infections Respiratoires - France SUD	Antonin Bal et al	https://www.gisaid.org	?	?	17/11/2020
France/ARA93759/2020	ncov	EPI_ISL_640009	?	2020-10-24	Europe	France	Auvergne-Rh�ne-Alpes	Lyon	Europe	France	Auvergne-Rh�ne-Alpes	genome	29873	Human	83	Male	20A.EU2	B.1.160	GH	CNR Virus des Infections Respiratoires - France SUD	CNR Virus des Infections Respiratoires - France SUD	Antonin Bal et al	https://www.gisaid.org	?	?	17/11/2020
France/ARA93996/2020	ncov	EPI_ISL_640004	?	2020-10-25	Europe	France	Auvergne-Rh�ne-Alpes	Lyon	Europe	France	Auvergne-Rh�ne-Alpes	genome	29875	Human	51	Male	20A.EU2	B.1.160	GH	CNR Virus des Infections Respiratoires - France SUD	CNR Virus des Infections Respiratoires - France SUD	Antonin Bal et al	https://www.gisaid.org	?	?	17/11/2020
France/ARA94189/2020	ncov	EPI_ISL_640013	?	2020-10-25	Europe	France	Auvergne-Rh�ne-Alpes	Lyon	Europe	France	Auvergne-Rh�ne-Alpes	genome	29877	Human	92	Female	20A.EU2	B.1.160	GH	CNR Virus des Infections Respiratoires - France SUD	CNR Virus des Infections Respiratoires - France SUD	Antonin Bal et al	https://www.gisaid.org	?	?	17/11/2020
France/ARA97048/2020	ncov	EPI_ISL_640007	?	2020-10-29	Europe	France	Auvergne-Rh�ne-Alpes	Lyon	Europe	France	Auvergne-Rh�ne-Alpes	genome	29865	Human	71	Female	20C	B.1.367	GH	CNR Virus des Infections Respiratoires - France SUD	CNR Virus des Infections Respiratoires - France SUD	Antonin Bal et al	https://www.gisaid.org	?	?	17/11/2020
France/ARA97063/2020	ncov	EPI_ISL_639989	?	2020-10-29	Europe	France	Auvergne-Rh�ne-Alpes	Lyon	Europe	France	Auvergne-Rh�ne-Alpes	genome	29877	Human	51	Female	20B	B.1.1.241	GR	CNR Virus des Infections Respiratoires - France SUD	CNR Virus des Infections Respiratoires - France SUD	Antonin Bal et al	https://www.gisaid.org	?	?	17/11/2020
France/ARA97193/2020	ncov	EPI_ISL_640011	?	2020-10-29	Europe	France	Auvergne-Rh�ne-Alpes	Lyon	Europe	France	Auvergne-Rh�ne-Alpes	genome	29877	Human	90	Male	20B	B.1.1.55	GR	CNR Virus des Infections Respiratoires - France SUD	CNR Virus des Infections Respiratoires - France SUD	Antonin Bal et al	https://www.gisaid.org	?	?	17/11/2020
France/ARA97293/2020	ncov	EPI_ISL_640001	?	2020-10-29	Europe	France	Auvergne-Rh�ne-Alpes	Lyon	Europe	France	Auvergne-Rh�ne-Alpes	genome	29877	Human	32	Female	20A.EU2	B.1.160	GH	CNR Virus des Infections Respiratoires - France SUD	CNR Virus des Infections Respiratoires - France SUD	Antonin Bal et al	https://www.gisaid.org	?	?	17/11/2020
France/ARA97311/2020	ncov	EPI_ISL_640010	?	2020-10-29	Europe	France	Auvergne-Rh�ne-Alpes	Lyon	Europe	France	Auvergne-Rh�ne-Alpes	genome	29877	Human	85	Female	20A	B.1.367	GH	CNR Virus des Infections Respiratoires - France SUD	CNR Virus des Infections Respiratoires - France SUD	Antonin Bal et al	https://www.gisaid.org	?	?	17/11/2020
France/ARA97376/2020	ncov	EPI_ISL_640008	?	2020-10-30	Europe	France	Auvergne-Rh�ne-Alpes	Lyon	Europe	France	Auvergne-Rh�ne-Alpes	genome	29877	Human	73	Male	20B	B.1.1.241	GR	CNR Virus des Infections Respiratoires - France SUD	CNR Virus des Infections Respiratoires - France SUD	Antonin Bal et al	https://www.gisaid.org	?	?	17/11/2020
France/ARA97420/2020	ncov	EPI_ISL_639986	?	2020-10-30	Europe	France	Auvergne-Rh�ne-Alpes	Lyon	Europe	France	Auvergne-Rh�ne-Alpes	genome	29783	Human	48	Male	20A.EU2	B.1.160	GH	CNR Virus des Infections Respiratoires - France SUD	CNR Virus des Infections Respiratoires - France SUD	Antonin Bal et al	https://www.gisaid.org	?	?	17/11/2020
France/BFC-2094/2020	ncov	EPI_ISL_415651	?	2020-03-05	Europe	France	Bourgogne-France-Comt�	Montreux-Chateau	Europe	France	Bourgogne-France-Comt�	genome	29853	Human	79	Female	20A	B.1.5	G	unknown	National Reference Center for Viruses of Respiratory Infections, Institut Pasteur, Paris	M�lnie Albert et al	https://www.gisaid.org	Introductions and early spread of SARS-CoV-2 in France	https://dx.doi.org/10.1101/2020.04.24.059576	18/03/2020
France/BFC-2147/2020	ncov	EPI_ISL_415652	?	2020-03-05	Europe	France	Bourgogne-France-Comt�	Thise	Europe	France	Bourgogne-France-Comt�	genome	29872	Human	86	Male	20A	B.1	G	unknown	National Reference Center for Viruses of Respiratory Infections, Institut Pasteur, Paris	M�lnie Albert et al	https://www.gisaid.org	Introductions and early spread of SARS-CoV-2 in France	https://dx.doi.org/10.1101/2020.04.24.059576	18/03/2020
France/BFC-2709/2020	ncov	EPI_ISL_420038	?	2020-03-17	Europe	France	Bourgogne-France-Comt�	Montreux-Chateau	Europe	France	Bourgogne-France-Comt�	genome	29864	Human	74	Female	20A	B.1	G	Sentinelles network	National Reference Center for Viruses of Respiratory Infections, Institut Pasteur, Paris	M�lanie Albert et al	https://www.gisaid.org	Introductions and early spread of SARS-CoV-2 in France	https://dx.doi.org/10.1101/2020.04.24.059576	04/04/2020
France/BFC-5011/2020	ncov	EPI_ISL_443261	?	2020-04-03	Europe	France	Bourgogne-France-Comt�	Dijon	Europe	France	Bourgogne-France-Comt�	genome	29867	Human	42	Female	20A	B.1.5	G	CHU de Dijon - Laboratoire de Virologie	National Reference Center for Viruses of Respiratory Infections, Institut Pasteur, Paris	M�lanie Albert et al	https://www.gisaid.org	?	?	12/05/2020
France/BFC-5012/2020	ncov	EPI_ISL_443262	?	2020-04-02	Europe	France	Bourgogne-France-Comt�	Dijon	Europe	France	Bourgogne-France-Comt�	genome	29867	Human	49	Male	20A	B.1	G	CHU de Dijon - Laboratoire de Virologie	National Reference Center for Viruses of Respiratory Infections, Institut Pasteur, Paris	M�lanie Albert et al	https://www.gisaid.org	?	?	12/05/2020
France/BFC-5017/2020	ncov	EPI_ISL_443263	?	2020-04-02	Europe	France	Bourgogne-France-Comt�	Dijon	Europe	France	Bourgogne-France-Comt�	genome	29765	Human	52	Male	20C	B.1	GH	CHU de Dijon - Laboratoire de Virologie	National Reference Center for Viruses of Respiratory Infections, Institut Pasteur, Paris	M�lanie Albert et al	https://www.gisaid.org	?	?	12/05/2020
France/BFC-5019/2020	ncov	EPI_ISL_443264	?	2020-04-02	Europe	France	Bourgogne-France-Comt�	Dijon	Europe	France	Bourgogne-France-Comt�	genome	29835	Human	27	Female	20C	B.1	GH	CHU de Dijon - Laboratoire de Virologie	National Reference Center for Viruses of Respiratory Infections, Institut Pasteur, Paris	M�lanie Albert et al	https://www.gisaid.org	?	?	12/05/2020
France/BFC-6053/2020	ncov	EPI_ISL_443307	?	2020-04-09	Europe	France	Bourgogne-France-Comt�	Chalon sur Saone	Europe	France	Bourgogne-France-Comt�	genome	29870	Human	90	Female	20A	B.1.153	G	La Villa Papyri	National Reference Center for Viruses of Respiratory Infections, Institut Pasteur, Paris	M�lanie Albert et al	https://www.gisaid.org	?	?	12/05/2020
France/BFC-9406/2020	ncov	EPI_ISL_614283	?	2020-10-06	Europe	France	Bourgogne-France-Comt�	Montcenis	Europe	France	Bourgogne-France-Comt�	genome	29782	Human	52	Female	20B	B.1.1.241	GR	General practitioner	National Reference Center for Viruses of Respiratory Infections, Institut Pasteur, Paris	Marion Barbet et al	https://www.gisaid.org	?	?	04/11/2020
France/BRE-1623/2020	ncov	EPI_ISL_418219	?	2020-02-26	Europe	France	Bretagne	Brest	Europe	France	Bretagne	genome	29776	Human	73	Male	20A	B.1	GH	CHU - H�pital Cavale Blanche - Labo. de Virologie	National Reference Center for Viruses of Respiratory Infections, Institut Pasteur, Paris	M�lanie Albert et al	https://www.gisaid.org	Introductions and early spread of SARS-CoV-2 in France	https://dx.doi.org/10.1101/2020.04.24.059576	29/03/2020
France/BRE-2330/2020	ncov	EPI_ISL_416502	?	2020-02-26	Europe	France	Bretagne	Rennes	Europe	France	Bretagne	genome	29793	Human	70	?	20C	B.1	GH	CHRU Pontchaillou - Laboratoire de Virologie	National Reference Center for Viruses of Respiratory Infections, Institut Pasteur, Paris	M�lnie Albert et al	https://www.gisaid.org	Introductions and early spread of SARS-CoV-2 in France	https://dx.doi.org/10.1101/2020.04.24.059576	22/03/2020
France/BRE-2334/2020	ncov	EPI_ISL_416503	?	2020-03-01	Europe	France	Bretagne	Rennes	Europe	France	Bretagne	genome	29853	Human	23	?	19A	B	V	CHRU Pontchaillou - Laboratoire de Virologie	National Reference Center for Viruses of Respiratory Infections, Institut Pasteur, Paris	M�lnie Albert et al	https://www.gisaid.org	Introductions and early spread of SARS-CoV-2 in France	https://dx.doi.org/10.1101/2020.04.24.059576	22/03/2020
France/BRE-2335/2020	ncov	EPI_ISL_416504	?	2020-03-02	Europe	France	Bretagne	Rennes	Europe	France	Bretagne	genome	29830	Human	79	?	20C	B.1	GH	CHRU Pontchaillou - Laboratoire de Virologie	National Reference Center for Viruses of Respiratory Infections, Institut Pasteur, Paris	M�lnie Albert et al	https://www.gisaid.org	Introductions and early spread of SARS-CoV-2 in France	https://dx.doi.org/10.1101/2020.04.24.059576	22/03/2020
France/BRE-2336/2020	ncov	EPI_ISL_416505	?	2020-03-02	Europe	France	Bretagne	Rennes	Europe	France	Bretagne	genome	29845	Human	49	?	20C	B.1	GH	CHRU Pontchaillou - Laboratoire de Virologie	National Reference Center for Viruses of Respiratory Infections, Institut Pasteur, Paris	M�lnie Albert et al	https://www.gisaid.org	Introductions and early spread of SARS-CoV-2 in France	https://dx.doi.org/10.1101/2020.04.24.059576	22/03/2020
France/BRE-2337/2020	ncov	EPI_ISL_416506	?	2020-03-03	Europe	France	Bretagne	Rennes	Europe	France	Bretagne	genome	29849	Human	59	?	20C	B.1	GH	CHRU Pontchaillou - Laboratoire de Virologie	National Reference Center for Viruses of Respiratory Infections, Institut Pasteur, Paris	M�lnie Albert et al	https://www.gisaid.org	Introductions and early spread of SARS-CoV-2 in France	https://dx.doi.org/10.1101/2020.04.24.059576	22/03/2020
France/BRE-2340/2020	ncov	EPI_ISL_416507	?	2020-03-05	Europe	France	Bretagne	Rennes	Europe	France	Bretagne	genome	29873	Human	25	?	19A	B	V	CHRU Pontchaillou - Laboratoire de Virologie	National Reference Center for Viruses of Respiratory Infections, Institut Pasteur, Paris	M�lnie Albert et al	https://www.gisaid.org	Introductions and early spread of SARS-CoV-2 in France	https://dx.doi.org/10.1101/2020.04.24.059576	22/03/2020
France/BRE-2343/2020	ncov	EPI_ISL_416508	?	2020-03-06	Europe	France	Bretagne	Rennes	Europe	France	Bretagne	genome	29807	Human	72	?	20C	B.1	GH	CHRU Pontchaillou - Laboratoire de Virologie	National Reference Center for Viruses of Respiratory Infections, Institut Pasteur, Paris	M�lnie Albert et al	https://www.gisaid.org	Introductions and early spread of SARS-CoV-2 in France	https://dx.doi.org/10.1101/2020.04.24.059576	22/03/2020
France/BRE-2344/2020	ncov	EPI_ISL_416509	?	2020-03-06	Europe	France	Bretagne	Rennes	Europe	France	Bretagne	genome	29864	Human	32	?	20C	B.1	GH	CHRU Pontchaillou - Laboratoire de Virologie	National Reference Center for Viruses of Respiratory Infections, Institut Pasteur, Paris	M�lnie Albert et al	https://www.gisaid.org	Introductions and early spread of SARS-CoV-2 in France	https://dx.doi.org/10.1101/2020.04.24.059576	22/03/2020
France/BRE-2346/2020	ncov	EPI_ISL_416510	?	2020-03-06	Europe	France	Bretagne	Rennes	Europe	France	Bretagne	genome	29853	Human	63	?	20C	B.1	GH	CHRU Pontchaillou - Laboratoire de Virologie	National Reference Center for Viruses of Respiratory Infections, Institut Pasteur, Paris	M�lnie Albert et al	https://www.gisaid.org	Introductions and early spread of SARS-CoV-2 in France	https://dx.doi.org/10.1101/2020.04.24.059576	22/03/2020
France/BRE-2348/2020	ncov	EPI_ISL_416511	?	2020-03-07	Europe	France	Bretagne	Rennes	Europe	France	Bretagne	genome	29742	Human	56	?	20C	B.1	GH	CHRU Pontchaillou - Laboratoire de Virologie	National Reference Center for Viruses of Respiratory Infections, Institut Pasteur, Paris	M�lnie Albert et al	https://www.gisaid.org	Introductions and early spread of SARS-CoV-2 in France	https://dx.doi.org/10.1101/2020.04.24.059576	22/03/2020
France/BRE-2349/2020	ncov	EPI_ISL_416512	?	2020-03-07	Europe	France	Bretagne	Rennes	Europe	France	Bretagne	genome	29768	Human	67	?	20C	B.1	GH	CHRU Pontchaillou - Laboratoire de Virologie	National Reference Center for Viruses of Respiratory Infections, Institut Pasteur, Paris	M�lnie Albert et al	https://www.gisaid.org	Introductions and early spread of SARS-CoV-2 in France	https://dx.doi.org/10.1101/2020.04.24.059576	22/03/2020
France/BRE-2351/2020	ncov	EPI_ISL_416513	?	2020-03-07	Europe	France	Bretagne	Rennes	Europe	France	Bretagne	genome	29841	Human	40	?	20C	B.1	GH	CHRU Pontchaillou - Laboratoire de Virologie	National Reference Center for Viruses of Respiratory Infections, Institut Pasteur, Paris	M�lnie Albert et al	https://www.gisaid.org	Introductions and early spread of SARS-CoV-2 in France	https://dx.doi.org/10.1101/2020.04.24.059576	22/03/2020
France/BRE-5310/2020	ncov	EPI_ISL_443265	?	2020-04-03	Europe	France	Bretagne	Brest	Europe	France	Bretagne	genome	29877	Human	57	Male	20A	B.1.151	G	CHU - H�pital Cavale Blanche - Labo. de Virologie	National Reference Center for Viruses of Respiratory Infections, Institut Pasteur, Paris	M�lanie Albert et al	https://www.gisaid.org	?	?	12/05/2020
France/BRE-5322/2020	ncov	EPI_ISL_443266	?	2020-03-16	Europe	France	Bretagne	Brest	Europe	France	Bretagne	genome	29851	Human	63	Male	20C	B.1.292	GH	CHU - H�pital Cavale Blanche - Labo. de Virologie	National Reference Center for Viruses of Respiratory Infections, Institut Pasteur, Paris	M�lanie Albert et al	https://www.gisaid.org	?	?	12/05/2020
France/BRE-5325/2020	ncov	EPI_ISL_443267	?	2020-03-18	Europe	France	Bretagne	Brest	Europe	France	Bretagne	genome	29875	Human	25	Female	20B	B.1.1	GR	CHU - H�pital Cavale Blanche - Labo. de Virologie	National Reference Center for Viruses of Respiratory Infections, Institut Pasteur, Paris	M�lanie Albert et al	https://www.gisaid.org	?	?	12/05/2020
France/BRE-5336/2020	ncov	EPI_ISL_443268	?	2020-03-18	Europe	France	Bretagne	Brest	Europe	France	Bretagne	genome	29880	Human	40	Male	20C	B.1	GH	CHU - H�pital Cavale Blanche - Labo. de Virologie	National Reference Center for Viruses of Respiratory Infections, Institut Pasteur, Paris	M�lanie Albert et al	https://www.gisaid.org	?	?	12/05/2020
France/BRE-5344/2020	ncov	EPI_ISL_443269	?	2020-03-21	Europe	France	Bretagne	Brest	Europe	France	Bretagne	genome	29872	Human	67	Male	20C	B.1.356	GH	CHU - H�pital Cavale Blanche - Labo. de Virologie	National Reference Center for Viruses of Respiratory Infections, Institut Pasteur, Paris	M�lanie Albert et al	https://www.gisaid.org	?	?	12/05/2020
France/BRE-5353/2020	ncov	EPI_ISL_443270	?	2020-03-23	Europe	France	Bretagne	Brest	Europe	France	Bretagne	genome	29871	Human	53	Female	20A	B.1.151	G	CHU - H�pital Cavale Blanche - Labo. de Virologie	National Reference Center for Viruses of Respiratory Infections, Institut Pasteur, Paris	M�lanie Albert et al	https://www.gisaid.org	?	?	12/05/2020
France/BRE-5355/2020	ncov	EPI_ISL_443271	?	2020-03-24	Europe	France	Bretagne	Brest	Europe	France	Bretagne	genome	29874	Human	25	Male	20B	B.1.1	GR	CHU - H�pital Cavale Blanche - Labo. de Virologie	National Reference Center for Viruses of Respiratory Infections, Institut Pasteur, Paris	M�lanie Albert et al	https://www.gisaid.org	?	?	12/05/2020
France/BRE-5359/2020	ncov	EPI_ISL_443272	?	2020-03-24	Europe	France	Bretagne	Brest	Europe	France	Bretagne	genome	29879	Human	78	Female	20C	B.1.356	GH	CHU - H�pital Cavale Blanche - Labo. de Virologie	National Reference Center for Viruses of Respiratory Infections, Institut Pasteur, Paris	M�lanie Albert et al	https://www.gisaid.org	?	?	12/05/2020
France/BRE-5363/2020	ncov	EPI_ISL_443273	?	2020-03-24	Europe	France	Bretagne	Brest	Europe	France	Bretagne	genome	29869	Human	89	Female	20C	B.1	GH	CHU - H�pital Cavale Blanche - Labo. de Virologie	National Reference Center for Viruses of Respiratory Infections, Institut Pasteur, Paris	M�lanie Albert et al	https://www.gisaid.org	?	?	12/05/2020
France/BRE-5374/2020	ncov	EPI_ISL_443274	?	2020-03-25	Europe	France	Bretagne	Brest	Europe	France	Bretagne	genome	29876	Human	52	Female	20B	B.1.1.64	GR	CHU - H�pital Cavale Blanche - Labo. de Virologie	National Reference Center for Viruses of Respiratory Infections, Institut Pasteur, Paris	M�lanie Albert et al	https://www.gisaid.org	?	?	12/05/2020
France/BRE-5397/2020	ncov	EPI_ISL_443275	?	2020-03-27	Europe	France	Bretagne	Brest	Europe	France	Bretagne	genome	29870	Human	82	Female	20B	B.1.1	GR	CHU - H�pital Cavale Blanche - Labo. de Virologie	National Reference Center for Viruses of Respiratory Infections, Institut Pasteur, Paris	M�lanie Albert et al	https://www.gisaid.org	?	?	12/05/2020
France/BRE-5400/2020	ncov	EPI_ISL_443276	?	2020-03-27	Europe	France	Bretagne	Brest	Europe	France	Bretagne	genome	29872	Human	40	Female	20C	B.1	GH	CHU - H�pital Cavale Blanche - Labo. de Virologie	National Reference Center for Viruses of Respiratory Infections, Institut Pasteur, Paris	M�lanie Albert et al	https://www.gisaid.org	?	?	12/05/2020
France/BRE-5413/2020	ncov	EPI_ISL_443277	?	2020-03-28	Europe	France	Bretagne	Brest	Europe	France	Bretagne	genome	29864	Human	94	Female	20C	B.1	GH	CHU - H�pital Cavale Blanche - Labo. de Virologie	National Reference Center for Viruses of Respiratory Infections, Institut Pasteur, Paris	M�lanie Albert et al	https://www.gisaid.org	?	?	12/05/2020
France/BRE-5415/2020	ncov	EPI_ISL_443278	?	2020-03-29	Europe	France	Bretagne	Brest	Europe	France	Bretagne	genome	29859	Human	77	Female	20B	B.1.1	GR	CHU - H�pital Cavale Blanche - Labo. de Virologie	National Reference Center for Viruses of Respiratory Infections, Institut Pasteur, Paris	M�lanie Albert et al	https://www.gisaid.org	?	?	12/05/2020
France/BRE-5434/2020	ncov	EPI_ISL_443279	?	2020-04-01	Europe	France	Bretagne	Brest	Europe	France	Bretagne	genome	29882	Human	33	Female	20C	B.1	GH	CHU - H�pital Cavale Blanche - Labo. de Virologie	National Reference Center for Viruses of Respiratory Infections, Institut Pasteur, Paris	M�lanie Albert et al	https://www.gisaid.org	?	?	12/05/2020
France/BRE-5447/2020	ncov	EPI_ISL_443280	?	2020-04-01	Europe	France	Bretagne	Brest	Europe	France	Bretagne	genome	29873	Human	25	Female	20B	B.1.1	GR	CHU - H�pital Cavale Blanche - Labo. de Virologie	National Reference Center for Viruses of Respiratory Infections, Institut Pasteur, Paris	M�lanie Albert et al	https://www.gisaid.org	?	?	12/05/2020
France/BRE-5456/2020	ncov	EPI_ISL_443281	?	2020-04-03	Europe	France	Bretagne	Brest	Europe	France	Bretagne	genome	29876	Human	25	Female	20C	B.1.356	GH	CHU - H�pital Cavale Blanche - Labo. de Virologie	National Reference Center for Viruses of Respiratory Infections, Institut Pasteur, Paris	M�lanie Albert et al	https://www.gisaid.org	?	?	12/05/2020
France/BRE-5458/2020	ncov	EPI_ISL_443282	?	2020-03-22	Europe	France	Bretagne	Brest	Europe	France	Bretagne	genome	29882	Human	80	Female	20B	B.1.1	GR	CHU - H�pital Cavale Blanche - Labo. de Virologie	National Reference Center for Viruses of Respiratory Infections, Institut Pasteur, Paris	M�lanie Albert et al	https://www.gisaid.org	?	?	12/05/2020
France/BRE-5465/2020	ncov	EPI_ISL_443283	?	2020-03-23	Europe	France	Bretagne	Brest	Europe	France	Bretagne	genome	29880	Human	92	Male	20A	B.1	GH	CHU - H�pital Cavale Blanche - Labo. de Virologie	National Reference Center for Viruses of Respiratory Infections, Institut Pasteur, Paris	M�lanie Albert et al	https://www.gisaid.org	?	?	12/05/2020
France/BRE-5678/2020	ncov	EPI_ISL_443289	?	2020-03-27	Europe	France	Bretagne	Rennes	Europe	France	Bretagne	genome	29798	Human	35	Female	20A	B.1	GH	CHRU Pontchaillou - Laboratoire de Virologie	National Reference Center for Viruses of Respiratory Infections, Institut Pasteur, Paris	M�lanie Albert et al	https://www.gisaid.org	?	?	12/05/2020
France/BRE-5681/2020	ncov	EPI_ISL_443290	?	2020-03-31	Europe	France	Bretagne	Rennes	Europe	France	Bretagne	genome	29842	Human	84	Female	20C	B.1	GH	CHRU Pontchaillou - Laboratoire de Virologie	National Reference Center for Viruses of Respiratory Infections, Institut Pasteur, Paris	M�lanie Albert et al	https://www.gisaid.org	?	?	12/05/2020
France/BRE-5685/2020	ncov	EPI_ISL_443291	?	2020-04-02	Europe	France	Bretagne	Rennes	Europe	France	Bretagne	genome	29881	Human	86	Female	20A	B.1	G	CHRU Pontchaillou - Laboratoire de Virologie	National Reference Center for Viruses of Respiratory Infections, Institut Pasteur, Paris	M�lanie Albert et al	https://www.gisaid.org	?	?	12/05/2020
France/BRE-5687/2020	ncov	EPI_ISL_443292	?	2020-04-03	Europe	France	Bretagne	Rennes	Europe	France	Bretagne	genome	29843	Human	19	Female	20A	B.1	GH	CHRU Pontchaillou - Laboratoire de Virologie	National Reference Center for Viruses of Respiratory Infections, Institut Pasteur, Paris	M�lanie Albert et al	https://www.gisaid.org	?	?	12/05/2020
France/BRE-5688/2020	ncov	EPI_ISL_443293	?	2020-04-03	Europe	France	Bretagne	Rennes	Europe	France	Bretagne	genome	29881	Human	77	?	20A	B.1.5	G	CHRU Pontchaillou - Laboratoire de Virologie	National Reference Center for Viruses of Respiratory Infections, Institut Pasteur, Paris	M�lanie Albert et al	https://www.gisaid.org	?	?	12/05/2020
France/BRE-5689/2020	ncov	EPI_ISL_443294	?	2020-04-06	Europe	France	Bretagne	Rennes	Europe	France	Bretagne	genome	29869	Human	23	Female	20A	B.1.128	G	CHRU Pontchaillou - Laboratoire de Virologie	National Reference Center for Viruses of Respiratory Infections, Institut Pasteur, Paris	M�lanie Albert et al	https://www.gisaid.org	?	?	12/05/2020
France/BRE-6041/2020	ncov	EPI_ISL_443313	?	2020-03-05	Europe	France	Bretagne	Ploudalmezeau	Europe	France	Bretagne	genome	29782	Human	57	Male	20A	B.1	G	Cabinet M�dical	National Reference Center for Viruses of Respiratory Infections, Institut Pasteur, Paris	M�lanie Albert et al	https://www.gisaid.org	?	?	12/05/2020
France/BRE-8930/2020	ncov	EPI_ISL_560598	?	2020-07-24	Europe	France	Bretagne		Europe	France	Bretagne	genome	29782	Human	?	?	20A	B.1	G	Hospital	National Reference Center for Viruses of Respiratory Infections, Institut Pasteur, Paris	Sylvie Behillil et al	https://www.gisaid.org	?	?	29/09/2020
France/BRE-8931/2020	ncov	EPI_ISL_560599	?	2020-07-24	Europe	France	Bretagne	Saint Pierre Quiberon	Europe	France	Bretagne	genome	29782	Human	?	?	20A	B.1.5	G	Hospital	National Reference Center for Viruses of Respiratory Infections, Institut Pasteur, Paris	Sylvie Behillil et al	https://www.gisaid.org	?	?	29/09/2020
France/BRE-8932/2020	ncov	EPI_ISL_560600	?	2020-07-26	Europe	France	Bretagne	La Rochelle	Europe	France	Bretagne	genome	29782	Human	?	?	20A	B.1	G	Hospital	National Reference Center for Viruses of Respiratory Infections, Institut Pasteur, Paris	Sylvie Behillil et al	https://www.gisaid.org	?	?	29/09/2020
France/BRE-8933/2020	ncov	EPI_ISL_560601	?	2020-07-27	Europe	France	Bretagne	Pordic	Europe	France	Bretagne	genome	29782	Human	?	?	20A	B.1.5	G	Hospital	National Reference Center for Viruses of Respiratory Infections, Institut Pasteur, Paris	Sylvie Behillil et al	https://www.gisaid.org	?	?	29/09/2020
France/BRE-8934/2020	ncov	EPI_ISL_560602	?	2020-07-28	Europe	France	Bretagne	Brest	Europe	France	Bretagne	genome	29782	Human	?	?	20B	B.1.1.1	GR	Hospital	National Reference Center for Viruses of Respiratory Infections, Institut Pasteur, Paris	Sylvie Behillil et al	https://www.gisaid.org	?	?	29/09/2020
France/BRE-8935/2020	ncov	EPI_ISL_560603	?	2020-07-29	Europe	France	Hauts de France	Santes	Europe	France	Hauts de France	genome	29782	Human	?	?	20A	B.1.219	G	Hospital	National Reference Center for Viruses of Respiratory Infections, Institut Pasteur, Paris	Sylvie Behillil et al	https://www.gisaid.org	?	?	29/09/2020
France/BRE-8936/2020	ncov	EPI_ISL_560604	?	2020-07-29	Europe	France	Bretagne	Sene	Europe	France	Bretagne	genome	29782	Human	?	?	20A	B.1.5	G	Hospital	National Reference Center for Viruses of Respiratory Infections, Institut Pasteur, Paris	Sylvie Behillil et al	https://www.gisaid.org	?	?	29/09/2020
France/BRE-8937/2020	ncov	EPI_ISL_560605	?	2020-07-29	Europe	France	Bretagne	Cayenne	Europe	France	Bretagne	genome	29782	Human	?	?	20A.EU2	B.1.160	GH	Hospital	National Reference Center for Viruses of Respiratory Infections, Institut Pasteur, Paris	Sylvie Behillil et al	https://www.gisaid.org	?	?	29/09/2020
France/BRE-8938/2020	ncov	EPI_ISL_560606	?	2020-07-29	Europe	France	Bretagne	Vannes	Europe	France	Bretagne	genome	29782	Human	?	?	20A.EU2	B.1.160	G	Hospital	National Reference Center for Viruses of Respiratory Infections, Institut Pasteur, Paris	Sylvie Behillil et al	https://www.gisaid.org	?	?	29/09/2020
France/BRE-8939/2020	ncov	EPI_ISL_560607	?	2020-08-01	Europe	France	Bretagne	Brest	Europe	France	Bretagne	genome	29782	Human	?	?	20A.EU1	B.1.177	GV	Hospital	National Reference Center for Viruses of Respiratory Infections, Institut Pasteur, Paris	Sylvie Behillil et al	https://www.gisaid.org	?	?	29/09/2020
France/BRE-8940/2020	ncov	EPI_ISL_560608	?	2020-08-01	Europe	France	Bretagne	Vannes	Europe	France	Bretagne	genome	29782	Human	?	?	20A	B.1	G	Hospital	National Reference Center for Viruses of Respiratory Infections, Institut Pasteur, Paris	Sylvie Behillil et al	https://www.gisaid.org	?	?	29/09/2020
France/BRE-8941/2020	ncov	EPI_ISL_560609	?	2020-08-02	Europe	France	Bretagne	Vannes	Europe	France	Bretagne	genome	29782	Human	?	?	20A	B.1	G	Hospital	National Reference Center for Viruses of Respiratory Infections, Institut Pasteur, Paris	Sylvie Behillil et al	https://www.gisaid.org	?	?	29/09/2020
France/BRE-8942/2020	ncov	EPI_ISL_560610	?	2020-08-03	Europe	France	Bretagne	Brest	Europe	France	Bretagne	genome	29782	Human	?	?	20A	B.1.5	G	Hospital	National Reference Center for Viruses of Respiratory Infections, Institut Pasteur, Paris	Sylvie Behillil et al	https://www.gisaid.org	?	?	29/09/2020
France/BRE-8943/2020	ncov	EPI_ISL_560611	?	2020-08-03	Europe	France	Bretagne	Morlaix	Europe	France	Bretagne	genome	29782	Human	?	?	20A	B.1	G	Hospital	National Reference Center for Viruses of Respiratory Infections, Institut Pasteur, Paris	Sylvie Behillil et al	https://www.gisaid.org	?	?	29/09/2020
France/BRE-8944/2020	ncov	EPI_ISL_560612	?	2020-08-04	Europe	France	Auvergne-Rh�ne-Alpes	Montagnieu	Europe	France	Auvergne-Rh�ne-Alpes	genome	29782	Human	?	?	20A	B.1	GH	Hospital	National Reference Center for Viruses of Respiratory Infections, Institut Pasteur, Paris	Sylvie Behillil et al	https://www.gisaid.org	?	?	29/09/2020
France/BRE-8946/2020	ncov	EPI_ISL_560613	?	2020-08-06	Europe	France	Bretagne	Lannilis	Europe	France	Bretagne	genome	29782	Human	?	?	20B	B.1.1.253	GR	Hospital	National Reference Center for Viruses of Respiratory Infections, Institut Pasteur, Paris	Sylvie Behillil et al	https://www.gisaid.org	?	?	29/09/2020
France/BRE-8947/2020	ncov	EPI_ISL_560614	?	2020-08-06	Europe	France	Bretagne	Lannilis	Europe	France	Bretagne	genome	29782	Human	?	?	20B	B.1.1	GR	Hospital	National Reference Center for Viruses of Respiratory Infections, Institut Pasteur, Paris	Sylvie Behillil et al	https://www.gisaid.org	?	?	29/09/2020
France/BRE-8948/2020	ncov	EPI_ISL_560615	?	2020-08-06	Europe	France	Bretagne	Brest	Europe	France	Bretagne	genome	29782	Human	?	?	20B	B.1.1.35	GR	Hospital	National Reference Center for Viruses of Respiratory Infections, Institut Pasteur, Paris	Sylvie Behillil et al	https://www.gisaid.org	?	?	29/09/2020
France/BRE-8949/2020	ncov	EPI_ISL_560616	?	2020-08-07	Europe	France	Bretagne	Lannilis	Europe	France	Bretagne	genome	29782	Human	?	?	20B	B.1.1	GR	Hospital	National Reference Center for Viruses of Respiratory Infections, Institut Pasteur, Paris	Sylvie Behillil et al	https://www.gisaid.org	?	?	29/09/2020
France/BRE-8950/2020	ncov	EPI_ISL_560617	?	2020-08-07	Europe	France	Bretagne	Arradon	Europe	France	Bretagne	genome	29782	Human	?	?	20A	B.1	G	Hospital	National Reference Center for Viruses of Respiratory Infections, Institut Pasteur, Paris	Sylvie Behillil et al	https://www.gisaid.org	?	?	29/09/2020
France/BRE-8951/2020	ncov	EPI_ISL_560618	?	2020-08-07	Europe	France	Bretagne	Rennes	Europe	France	Bretagne	genome	29782	Human	?	?	20A.EU1	B.1.177	GV	Hospital	National Reference Center for Viruses of Respiratory Infections, Institut Pasteur, Paris	Sylvie Behillil et al	https://www.gisaid.org	?	?	29/09/2020
France/BRE-9325/2020	ncov	EPI_ISL_614265	?	2020-08-09	Europe	France	Bretagne	Chateaulin	Europe	France	Bretagne	genome	29782	Human	34	Male	20A	B.1.258.1	G	Eurofins	National Reference Center for Viruses of Respiratory Infections, Institut Pasteur, Paris	Marion Barbet et al	https://www.gisaid.org	?	?	04/11/2020
France/BRE-9326/2020	ncov	EPI_ISL_614266	?	2020-08-11	Europe	France	Bretagne	Chateaulin	Europe	France	Bretagne	genome	29782	Human	27	Female	20A	B.1	G	Eurofins	National Reference Center for Viruses of Respiratory Infections, Institut Pasteur, Paris	Marion Barbet et al	https://www.gisaid.org	?	?	04/11/2020
France/BRE-9327/2020	ncov	EPI_ISL_614267	?	2020-08-11	Europe	France	Bretagne	Chateaulin	Europe	France	Bretagne	genome	29782	Human	20	Male	20A	B.1	G	Eurofins	National Reference Center for Viruses of Respiratory Infections, Institut Pasteur, Paris	Marion Barbet et al	https://www.gisaid.org	?	?	04/11/2020
France/BRE-9329/2020	ncov	EPI_ISL_614268	?	2020-08-13	Europe	France	Bretagne	Chateaulin	Europe	France	Bretagne	genome	29782	Human	60	Female	20A	B.1.258.1	G	Eurofins	National Reference Center for Viruses of Respiratory Infections, Institut Pasteur, Paris	Marion Barbet et al	https://www.gisaid.org	?	?	04/11/2020
France/BRE-9330/2020	ncov	EPI_ISL_614269	?	2020-08-13	Europe	France	Bretagne	Chateaulin	Europe	France	Bretagne	genome	29782	Human	53	Male	20A	B.1.258.1	G	Eurofins	National Reference Center for Viruses of Respiratory Infections, Institut Pasteur, Paris	Marion Barbet et al	https://www.gisaid.org	?	?	04/11/2020
France/BRE-9331/2020	ncov	EPI_ISL_614270	?	2020-08-13	Europe	France	Bretagne	Chateaulin	Europe	France	Bretagne	genome	29782	Human	47	Male	20A	B.1	G	Eurofins	National Reference Center for Viruses of Respiratory Infections, Institut Pasteur, Paris	Marion Barbet et al	https://www.gisaid.org	?	?	04/11/2020
France/BRE-9332/2020	ncov	EPI_ISL_614271	?	2020-08-13	Europe	France	Bretagne	Chateaulin	Europe	France	Bretagne	genome	29782	Human	24	Female	20A	B.1	G	Eurofins	National Reference Center for Viruses of Respiratory Infections, Institut Pasteur, Paris	Marion Barbet et al	https://www.gisaid.org	?	?	04/11/2020
France/BRE-9333/2020	ncov	EPI_ISL_614272	?	2020-08-13	Europe	France	Bretagne	Chateaulin	Europe	France	Bretagne	genome	29782	Human	34	Male	20A	B.1	G	Eurofins	National Reference Center for Viruses of Respiratory Infections, Institut Pasteur, Paris	Marion Barbet et al	https://www.gisaid.org	?	?	04/11/2020
France/BRE-9335/2020	ncov	EPI_ISL_614273	?	2020-08-13	Europe	France	Bretagne	Chateaulin	Europe	France	Bretagne	genome	29782	Human	29	Female	20A	B.1	G	Eurofins	National Reference Center for Viruses of Respiratory Infections, Institut Pasteur, Paris	Marion Barbet et al	https://www.gisaid.org	?	?	04/11/2020
France/BRE-9339/2020	ncov	EPI_ISL_614274	?	2020-08-13	Europe	France	Bretagne	Chateaulin	Europe	France	Bretagne	genome	29782	Human	36	Male	20A	B.1	G	Eurofins	National Reference Center for Viruses of Respiratory Infections, Institut Pasteur, Paris	Marion Barbet et al	https://www.gisaid.org	?	?	04/11/2020
France/BRE-9343/2020	ncov	EPI_ISL_614275	?	2020-08-13	Europe	France	Bretagne	Chateaulin	Europe	France	Bretagne	genome	29779	Human	21	Male	20A	B.1	G	Eurofins	National Reference Center for Viruses of Respiratory Infections, Institut Pasteur, Paris	Marion Barbet et al	https://www.gisaid.org	?	?	04/11/2020
France/BRE-9344/2020	ncov	EPI_ISL_614276	?	2020-08-13	Europe	France	Bretagne	Chateaulin	Europe	France	Bretagne	genome	29782	Human	54	Male	20A	B.1	G	Eurofins	National Reference Center for Viruses of Respiratory Infections, Institut Pasteur, Paris	Marion Barbet et al	https://www.gisaid.org	?	?	04/11/2020
France/BRE-9346/2020	ncov	EPI_ISL_614277	?	2020-08-13	Europe	France	Bretagne	Chateaulin	Europe	France	Bretagne	genome	29782	Human	39	Male	20A	B.1.258.1	G	Eurofins	National Reference Center for Viruses of Respiratory Infections, Institut Pasteur, Paris	Marion Barbet et al	https://www.gisaid.org	?	?	04/11/2020
France/BRE-9348/2020	ncov	EPI_ISL_614278	?	2020-08-13	Europe	France	Bretagne	Chateaulin	Europe	France	Bretagne	genome	29782	Human	35	Male	20A	B.1.258.1	G	Eurofins	National Reference Center for Viruses of Respiratory Infections, Institut Pasteur, Paris	Marion Barbet et al	https://www.gisaid.org	?	?	04/11/2020
France/BRE-9351/2020	ncov	EPI_ISL_614279	?	2020-08-13	Europe	France	Bretagne	Chateaulin	Europe	France	Bretagne	genome	29782	Human	32	Male	20A	B.1	G	Eurofins	National Reference Center for Viruses of Respiratory Infections, Institut Pasteur, Paris	Marion Barbet et al	https://www.gisaid.org	?	?	04/11/2020
France/BRE-9353/2020	ncov	EPI_ISL_614280	?	2020-08-13	Europe	France	Bretagne	Chateaulin	Europe	France	Bretagne	genome	29782	Human	26	Male	20A	B.1	G	Eurofins	National Reference Center for Viruses of Respiratory Infections, Institut Pasteur, Paris	Marion Barbet et al	https://www.gisaid.org	?	?	04/11/2020
France/BRE-9376/2020	ncov	EPI_ISL_614281	?	2020-04-18	Europe	France	Bretagne	Rennes	Europe	France	Bretagne	genome	29782	Human	80	Female	20A	B.1.13	GH	CHRU Pontchaillou - Laboratoire de Virologie 2, rue Henri Le Guilloux	National Reference Center for Viruses of Respiratory Infections, Institut Pasteur, Paris	Marion Barbet et al	https://www.gisaid.org	?	?	04/11/2020
France/BRE-9495/2020	ncov	EPI_ISL_623096	?	2020-10-22	Europe	France	Bretagne	Saint-Brieuc	Europe	France	Bretagne	genome	29782	Human	90	Female	20A.EU2	B.1.160	GH	General practitioner	National Reference Center for Viruses of Respiratory Infections, Institut Pasteur, Paris	Marion Barbet et al	https://www.gisaid.org	?	?	06/11/2020
France/BRE-BR9055/2020	ncov	EPI_ISL_613545	?	2020-08-15	Europe	France	Bretagne	Rennes	Europe	France	Bretagne	genome	29782	Human	92	?	20A	B.1	G	CHRU Pontchaillou - Laboratoire de Virologie 2, rue Henri Le Guilloux	National Reference Center for Viruses of Respiratory Infections, Institut Pasteur, Paris	Marion Barbet et al	https://www.gisaid.org	?	?	04/11/2020
France/BRE-BR9056/2020	ncov	EPI_ISL_613546	?	2020-08-15	Europe	France	Bretagne	Rennes	Europe	France	Bretagne	genome	29782	Human	50	?	20A	B.1	G	CHRU Pontchaillou - Laboratoire de Virologie 2, rue Henri Le Guilloux	National Reference Center for Viruses of Respiratory Infections, Institut Pasteur, Paris	Marion Barbet et al	https://www.gisaid.org	?	?	04/11/2020
France/BRE-BR9057/2020	ncov	EPI_ISL_613547	?	2020-08-25	Europe	France	Bretagne	Rennes	Europe	France	Bretagne	genome	29782	Human	60	?	20B	B.1.1	GR	CHRU Pontchaillou - Laboratoire de Virologie 2, rue Henri Le Guilloux	National Reference Center for Viruses of Respiratory Infections, Institut Pasteur, Paris	Marion Barbet et al	https://www.gisaid.org	?	?	04/11/2020
France/BRE-BR9059/2020	ncov	EPI_ISL_613548	?	2020-08-29	Europe	France	Bretagne	Foug�res	Europe	France	Bretagne	genome	29782	Human	40	?	20A	B.1.5	G	CHRU Pontchaillou - Laboratoire de Virologie 2, rue Henri Le Guilloux	National Reference Center for Viruses of Respiratory Infections, Institut Pasteur, Paris	Marion Barbet et al	https://www.gisaid.org	?	?	04/11/2020
France/BRE-BR9060/2020	ncov	EPI_ISL_613549	?	2020-09-01	Europe	France	Bretagne	Foug�res	Europe	France	Bretagne	genome	29782	Human	19	?	20A.EU2	B.1	GH	CHRU Pontchaillou - Laboratoire de Virologie 2, rue Henri Le Guilloux	National Reference Center for Viruses of Respiratory Infections, Institut Pasteur, Paris	Marion Barbet et al	https://www.gisaid.org	?	?	04/11/2020
France/BRE-BR9061/2020	ncov	EPI_ISL_613550	?	2020-08-31	Europe	France	Bretagne	Rennes	Europe	France	Bretagne	genome	29782	Human	9	?	20A.EU1	B.1.177	GV	CHRU Pontchaillou - Laboratoire de Virologie 2, rue Henri Le Guilloux	National Reference Center for Viruses of Respiratory Infections, Institut Pasteur, Paris	Marion Barbet et al	https://www.gisaid.org	?	?	04/11/2020
France/BRE-BR9062/2020	ncov	EPI_ISL_613551	?	2020-09-02	Europe	France	Bretagne	Foug�res	Europe	France	Bretagne	genome	29782	Human	23	?	20A.EU2	B.1.160	GH	CHRU Pontchaillou - Laboratoire de Virologie 2, rue Henri Le Guilloux	National Reference Center for Viruses of Respiratory Infections, Institut Pasteur, Paris	Marion Barbet et al	https://www.gisaid.org	?	?	04/11/2020
France/BRE-BR9063/2020	ncov	EPI_ISL_613552	?	2020-09-02	Europe	France	Bretagne	Rennes	Europe	France	Bretagne	genome	29782	Human	21	?	20A	B.1.367	GH	CHRU Pontchaillou - Laboratoire de Virologie 2, rue Henri Le Guilloux	National Reference Center for Viruses of Respiratory Infections, Institut Pasteur, Paris	Marion Barbet et al	https://www.gisaid.org	?	?	04/11/2020
France/BRE-BR9064/2020	ncov	EPI_ISL_613553	?	2020-09-03	Europe	France	Bretagne	Rennes	Europe	France	Bretagne	genome	29782	Human	50	?	20A.EU2	B.1.160	GH	CHRU Pontchaillou - Laboratoire de Virologie 2, rue Henri Le Guilloux	National Reference Center for Viruses of Respiratory Infections, Institut Pasteur, Paris	Marion Barbet et al	https://www.gisaid.org	?	?	04/11/2020
France/BRE-BR9065/2020	ncov	EPI_ISL_613554	?	2020-09-04	Europe	France	Bretagne	Rennes	Europe	France	Bretagne	genome	29782	Human	31	?	20A.EU2	B.1	GH	CHRU Pontchaillou - Laboratoire de Virologie 2, rue Henri Le Guilloux	National Reference Center for Viruses of Respiratory Infections, Institut Pasteur, Paris	Marion Barbet et al	https://www.gisaid.org	?	?	04/11/2020
France/BRE-BR9066/2020	ncov	EPI_ISL_613555	?	2020-09-04	Europe	France	Bretagne	Rennes	Europe	France	Bretagne	genome	29782	Human	36	?	20A.EU2	B.1.160	GH	CHRU Pontchaillou - Laboratoire de Virologie 2, rue Henri Le Guilloux	National Reference Center for Viruses of Respiratory Infections, Institut Pasteur, Paris	Marion Barbet et al	https://www.gisaid.org	?	?	04/11/2020
France/BRE-BR9067/2020	ncov	EPI_ISL_613556	?	2020-09-05	Europe	France	Bretagne	Rennes	Europe	France	Bretagne	genome	29782	Human	?	?	20A.EU2	B.1.160	GH	CHRU Pontchaillou - Laboratoire de Virologie 2, rue Henri Le Guilloux	National Reference Center for Viruses of Respiratory Infections, Institut Pasteur, Paris	Marion Barbet et al	https://www.gisaid.org	?	?	04/11/2020
France/BRE-BR9068/2020	ncov	EPI_ISL_613557	?	2020-09-06	Europe	France	Bretagne	Rennes	Europe	France	Bretagne	genome	29782	Human	53	?	20B	B.1.1	GR	CHRU Pontchaillou - Laboratoire de Virologie 2, rue Henri Le Guilloux	National Reference Center for Viruses of Respiratory Infections, Institut Pasteur, Paris	Marion Barbet et al	https://www.gisaid.org	?	?	04/11/2020
France/BRE-BR9070/2020	ncov	EPI_ISL_613558	?	2020-09-06	Europe	France	Bretagne	Betton	Europe	France	Bretagne	genome	29782	Human	61	?	20A.EU2	B.1.160	GH	CHRU Pontchaillou - Laboratoire de Virologie 2, rue Henri Le Guilloux	National Reference Center for Viruses of Respiratory Infections, Institut Pasteur, Paris	Marion Barbet et al	https://www.gisaid.org	?	?	04/11/2020
France/BRE-BR9071/2020	ncov	EPI_ISL_613559	?	2020-09-06	Europe	France	Bretagne	Rennes	Europe	France	Bretagne	genome	29782	Human	16	?	20B	B.1.1	GR	CHRU Pontchaillou - Laboratoire de Virologie 2, rue Henri Le Guilloux	National Reference Center for Viruses of Respiratory Infections, Institut Pasteur, Paris	Marion Barbet et al	https://www.gisaid.org	?	?	04/11/2020
France/BRE-IPP9944/2020	ncov	EPI_ISL_693758	?	2020-09-09	Europe	France	Bretagne	Rennes	Europe	France	Bretagne	genome	29782	Human	82	Male	20A	B.1.367	GH	Hospital	National Reference Center for Viruses of Respiratory Infections, Institut Pasteur, Paris	Marion Barbet et al	https://www.gisaid.org	?	?	11/12/2020
France/BRE-IPP9945/2020	ncov	EPI_ISL_693759	?	2020-09-09	Europe	France	Bretagne	Rennes	Europe	France	Bretagne	genome	29782	Human	91	Female	20A	B.1.367	GH	Hospital	National Reference Center for Viruses of Respiratory Infections, Institut Pasteur, Paris	Marion Barbet et al	https://www.gisaid.org	?	?	11/12/2020
France/BRE-IPP9946/2020	ncov	EPI_ISL_693760	?	2020-09-09	Europe	France	Bretagne	Rennes	Europe	France	Bretagne	genome	29782	Human	83	Female	20A	B.1.367	GH	Hospital	National Reference Center for Viruses of Respiratory Infections, Institut Pasteur, Paris	Marion Barbet et al	https://www.gisaid.org	?	?	11/12/2020
France/BRE-IPP9949/2020	ncov	EPI_ISL_693761	?	2020-09-09	Europe	France	Bretagne	Rennes	Europe	France	Bretagne	genome	29782	Human	86	Male	20A.EU2	B.1.160	GH	Hospital	National Reference Center for Viruses of Respiratory Infections, Institut Pasteur, Paris	Marion Barbet et al	https://www.gisaid.org	?	?	11/12/2020
France/BRE-IPP9954/2020	ncov	EPI_ISL_693762	?	2020-09-20	Europe	France	Bretagne	Rennes	Europe	France	Bretagne	genome	29782	Human	88	Male	20A	B.1.367	GH	Hospital	National Reference Center for Viruses of Respiratory Infections, Institut Pasteur, Paris	Marion Barbet et al	https://www.gisaid.org	?	?	11/12/2020
France/BRE-IPP9955/2020	ncov	EPI_ISL_693763	?	2020-09-14	Europe	France	Bretagne	Rennes	Europe	France	Bretagne	genome	29633	Human	87	Female	20A	B.1.367	GH	Hospital	National Reference Center for Viruses of Respiratory Infections, Institut Pasteur, Paris	Marion Barbet et al	https://www.gisaid.org	?	?	11/12/2020
France/BRE-IPP9957/2020	ncov	EPI_ISL_693764	?	2020-10-18	Europe	France	Bretagne	Rennes	Europe	France	Bretagne	genome	29782	Human	76	Male	20A.EU2	B.1.160	GH	Hospital	National Reference Center for Viruses of Respiratory Infections, Institut Pasteur, Paris	Marion Barbet et al	https://www.gisaid.org	?	?	11/12/2020
France/BRE-IPP9961/2020	ncov	EPI_ISL_693765	?	2020-10-16	Europe	France	Bretagne	Rennes	Europe	France	Bretagne	genome	29776	Human	46	Female	20A	B.1.258	G	hospital	National Reference Center for Viruses of Respiratory Infections, Institut Pasteur, Paris	Marion Barbet et al	https://www.gisaid.org	?	?	11/12/2020
France/BRE-IPP9966/2020	ncov	EPI_ISL_718226	?	2020-10-31	Europe	France	Bretagne	Rennes	Europe	France	Bretagne	genome	29782	Human	83	Male	20A.EU2	B.1.160	GH	Hospital	National Reference Center for Viruses of Respiratory Infections, Institut Pasteur, Paris	Marion Barbet et al	https://www.gisaid.org	?	?	21/12/2020
France/BRE-IPP9967/2020	ncov	EPI_ISL_718227	?	2020-10-31	Europe	France	Bretagne	Rennes	Europe	France	Bretagne	genome	29782	Human	78	Female	20A.EU2	B.1.160	GH	Hospital	National Reference Center for Viruses of Respiratory Infections, Institut Pasteur, Paris	Marion Barbet et al	https://www.gisaid.org	?	?	21/12/2020
France/BRE-IPP9969/2020	ncov	EPI_ISL_718228	?	2020-10-27	Europe	France	Bretagne	Rennes	Europe	France	Bretagne	genome	29782	Human	85	Female	20A.EU2	B.1.160	GH	Hospital	National Reference Center for Viruses of Respiratory Infections, Institut Pasteur, Paris	Marion Barbet et al	https://www.gisaid.org	?	?	21/12/2020
France/BRE-IPP9970/2020	ncov	EPI_ISL_718229	?	2020-09-14	Europe	France	Bretagne	Rennes	Europe	France	Bretagne	genome	29782	Human	22	Male	20A.EU2	B.1.160	GH	Hospital	National Reference Center for Viruses of Respiratory Infections, Institut Pasteur, Paris	Marion Barbet et al	https://www.gisaid.org	?	?	21/12/2020
France/BRE-IPP9971/2020	ncov	EPI_ISL_718230	?	2020-09-26	Europe	France	Bretagne	Rennes	Europe	France	Bretagne	genome	29778	Human	50	Male	20A.EU1	B.1.177	GV	Hospital	National Reference Center for Viruses of Respiratory Infections, Institut Pasteur, Paris	Marion Barbet et al	https://www.gisaid.org	?	?	21/12/2020
France/BRE-IPP9972/2020	ncov	EPI_ISL_718231	?	2020-10-24	Europe	France	Bretagne	Rennes	Europe	France	Bretagne	genome	29782	Human	31	Male	20A.EU2	B.1.160	GH	Hospital	National Reference Center for Viruses of Respiratory Infections, Institut Pasteur, Paris	Marion Barbet et al	https://www.gisaid.org	?	?	21/12/2020
France/BRE-IPP9973/2020	ncov	EPI_ISL_718232	?	2020-10-24	Europe	France	Bretagne	Rennes	Europe	France	Bretagne	genome	29779	Human	95	Male	20C	B.1	GH	Hospital	National Reference Center for Viruses of Respiratory Infections, Institut Pasteur, Paris	Marion Barbet et al	https://www.gisaid.org	?	?	21/12/2020
France/BRE-IPP9975/2020	ncov	EPI_ISL_718233	?	2020-09-11	Europe	France	Bretagne	Rennes	Europe	France	Bretagne	genome	29782	Human	69	Female	20A.EU2	B.1.160	GH	Hospital	National Reference Center for Viruses of Respiratory Infections, Institut Pasteur, Paris	Marion Barbet et al	https://www.gisaid.org	?	?	21/12/2020
France/BRE-IPP9976/2020	ncov	EPI_ISL_718234	?	2020-10-25	Europe	France	Bretagne	Rennes	Europe	France	Bretagne	genome	29782	Human	41	Female	20A.EU2	B.1.160	GH	Hospital	National Reference Center for Viruses of Respiratory Infections, Institut Pasteur, Paris	Marion Barbet et al	https://www.gisaid.org	?	?	21/12/2020
France/BRE-IPP9978/2020	ncov	EPI_ISL_718235	?	2020-11-09	Europe	France	Bretagne	Rennes	Europe	France	Bretagne	genome	29782	Human	74	Female	20A.EU2	B.1.160	GH	Hospital	National Reference Center for Viruses of Respiratory Infections, Institut Pasteur, Paris	Marion Barbet et al	https://www.gisaid.org	?	?	21/12/2020
France/BRE-IPP9979/2020	ncov	EPI_ISL_718236	?	2020-10-02	Europe	France	Bretagne	Rennes	Europe	France	Bretagne	genome	29782	Human	86	Female	20A.EU1	B.1.177	GV	Hospital	National Reference Center for Viruses of Respiratory Infections, Institut Pasteur, Paris	Marion Barbet et al	https://www.gisaid.org	?	?	21/12/2020
France/BRE-IPP9980/2020	ncov	EPI_ISL_718237	?	2020-10-08	Europe	France	Bretagne	Rennes	Europe	France	Bretagne	genome	29782	Human	88	Female	20A.EU1	B.1.177	GV	Hospital	National Reference Center for Viruses of Respiratory Infections, Institut Pasteur, Paris	Marion Barbet et al	https://www.gisaid.org	?	?	21/12/2020
France/BRE-IPP9981/2020	ncov	EPI_ISL_718238	?	2020-10-16	Europe	France	Bretagne	Rennes	Europe	France	Bretagne	genome	29782	Human	21	Male	20A	B.1.367	GH	Hospital	National Reference Center for Viruses of Respiratory Infections, Institut Pasteur, Paris	Marion Barbet et al	https://www.gisaid.org	?	?	21/12/2020
France/BRE-IPP9982/2020	ncov	EPI_ISL_718239	?	2020-10-23	Europe	France	Bretagne	Rennes	Europe	France	Bretagne	genome	29782	Human	67	Male	20A.EU2	B.1.160	GH	Hospital	National Reference Center for Viruses of Respiratory Infections, Institut Pasteur, Paris	Marion Barbet et al	https://www.gisaid.org	?	?	21/12/2020
France/BRE-IPP9983/2020	ncov	EPI_ISL_718240	?	2020-11-04	Europe	France	Bretagne	Rennes	Europe	France	Bretagne	genome	29782	Human	62	Female	20B	B.1.1	GR	Hospital	National Reference Center for Viruses of Respiratory Infections, Institut Pasteur, Paris	Marion Barbet et al	https://www.gisaid.org	?	?	21/12/2020
France/BRE-IPP9984/2020	ncov	EPI_ISL_718241	?	2020-10-03	Europe	France	Bretagne	Rennes	Europe	France	Bretagne	genome	29782	Human	66	Female	20A.EU2	B.1.160	GH	Hospital	National Reference Center for Viruses of Respiratory Infections, Institut Pasteur, Paris	Marion Barbet et al	https://www.gisaid.org	?	?	21/12/2020
France/BRE-IPP9986/2020	ncov	EPI_ISL_718242	?	2020-10-17	Europe	France	Bretagne	Rennes	Europe	France	Bretagne	genome	29782	Human	26	Male	20A.EU1	B.1.177	GV	Hospital	National Reference Center for Viruses of Respiratory Infections, Institut Pasteur, Paris	Marion Barbet et al	https://www.gisaid.org	?	?	21/12/2020
France/BRE-IPP9988/2020	ncov	EPI_ISL_718243	?	2020-11-14	Europe	France	Bretagne	Rennes	Europe	France	Bretagne	genome	29782	Human	46	Female	20A.EU2	B.1.160	GH	Hospital	National Reference Center for Viruses of Respiratory Infections, Institut Pasteur, Paris	Marion Barbet et al	https://www.gisaid.org	?	?	21/12/2020
France/BRE-IPP9989/2020	ncov	EPI_ISL_718244	?	2020-10-10	Europe	France	Bretagne	Rennes	Europe	France	Bretagne	genome	29782	Human	23	Male	20A.EU2	B.1.160	GH	Hospital	National Reference Center for Viruses of Respiratory Infections, Institut Pasteur, Paris	Marion Barbet et al	https://www.gisaid.org	?	?	21/12/2020
France/BRE-IPP9990/2020	ncov	EPI_ISL_718245	?	2020-10-17	Europe	France	Bretagne	Rennes	Europe	France	Bretagne	genome	29782	Human	41	Male	20A.EU2	B.1.160	GH	Hospital	National Reference Center for Viruses of Respiratory Infections, Institut Pasteur, Paris	Marion Barbet et al	https://www.gisaid.org	?	?	21/12/2020
France/BRE-IPP9992/2020	ncov	EPI_ISL_718246	?	2020-10-10	Europe	France	Bretagne	Rennes	Europe	France	Bretagne	genome	29782	Human	88	Female	20A.EU2	B.1.160	GH	Hospital	National Reference Center for Viruses of Respiratory Infections, Institut Pasteur, Paris	Marion Barbet et al	https://www.gisaid.org	?	?	21/12/2020
France/BRE-IPP9994/2020	ncov	EPI_ISL_718247	?	2020-10-30	Europe	France	Bretagne	Rennes	Europe	France	Bretagne	genome	29782	Human	75	Male	20A.EU1	B.1.177	GV	Hospital	National Reference Center for Viruses of Respiratory Infections, Institut Pasteur, Paris	Marion Barbet et al	https://www.gisaid.org	?	?	21/12/2020
France/BRE-IPP9995/2020	ncov	EPI_ISL_718248	?	2020-11-02	Europe	France	Bretagne	Rennes	Europe	France	Bretagne	genome	29782	Human	77	Female	20C	B.1.3.1	GH	Hospital	National Reference Center for Viruses of Respiratory Infections, Institut Pasteur, Paris	Marion Barbet et al	https://www.gisaid.org	?	?	21/12/2020
France/BRE-IPP9996/2020	ncov	EPI_ISL_718249	?	2020-10-27	Europe	France	Bretagne	Rennes	Europe	France	Bretagne	genome	29782	Human	40	Male	20A.EU2	B.1.160	GH	Hospital	National Reference Center for Viruses of Respiratory Infections, Institut Pasteur, Paris	Marion Barbet et al	https://www.gisaid.org	?	?	21/12/2020
France/CVL-2000/2020	ncov	EPI_ISL_418222	?	2020-03-04	Europe	France	Centre-Val de Loire	Tours	Europe	France	Centre-Val de Loire	genome	29776	Human	73	Female	20A	B.1.147	G	CHRU Bretonneau - Serv. Bacterio-Virol.	National Reference Center for Viruses of Respiratory Infections, Institut Pasteur, Paris	M�lanie Albert et al	https://www.gisaid.org	Introductions and early spread of SARS-CoV-2 in France	https://dx.doi.org/10.1101/2020.04.24.059576	29/03/2020
France/CVL-3365/2020	ncov	EPI_ISL_421514	?	2020-03-20	Europe	France	Centre-Val de Loire	Abondant	Europe	France	Centre-Val de Loire	genome	29844	Human	68	Male	20A	B.1.5	G	Sentinelles network	National Reference Center for Viruses of Respiratory Infections, Institut Pasteur, Paris	M�lanie Albert et al	https://www.gisaid.org	Introductions and early spread of SARS-CoV-2 in France	https://dx.doi.org/10.1101/2020.04.24.059576	08/04/2020
France/CVL-4430/2020	ncov	EPI_ISL_443312	?	2020-03-24	Europe	France	Centre-Val de Loire	Abondant	Europe	France	Centre-Val de Loire	genome	29782	Human	37	Male	20C	B.1	GH	Cabinet M�dical	National Reference Center for Viruses of Respiratory Infections, Institut Pasteur, Paris	M�lanie Albert et al	https://www.gisaid.org	?	?	12/05/2020
France/CVL-8260/2020	ncov	EPI_ISL_560568	?	2020-04-07	Europe	France	Centre-Val de Loire	Angers	Europe	France	Centre-Val de Loire	genome	29869	Human	?	?	20B	B.1.1	GR	h�pital	National Reference Center for Viruses of Respiratory Infections, Institut Pasteur, Paris	Sylvie Behillil et al	https://www.gisaid.org	?	?	29/09/2020
France/CVL-8262/2020	ncov	EPI_ISL_560569	?	2020-03-31	Europe	France	Centre-Val de Loire	Angers	Europe	France	Centre-Val de Loire	genome	29881	Human	?	?	20B	B.1.1	GR	h�pital	National Reference Center for Viruses of Respiratory Infections, Institut Pasteur, Paris	Sylvie Behillil et al	https://www.gisaid.org	?	?	29/09/2020
France/CVL-8265/2020	ncov	EPI_ISL_560570	?	2020-03-30	Europe	France	Centre-Val de Loire	Angers	Europe	France	Centre-Val de Loire	genome	29853	Human	?	?	20B	B.1.1	GR	h�pital	National Reference Center for Viruses of Respiratory Infections, Institut Pasteur, Paris	Sylvie Behillil et al	https://www.gisaid.org	?	?	29/09/2020
France/CVL-8267/2020	ncov	EPI_ISL_560571	?	2020-04-06	Europe	France	Centre-Val de Loire	Angers	Europe	France	Centre-Val de Loire	genome	29844	Human	?	?	20B	B.1.1	GR	h�pital	National Reference Center for Viruses of Respiratory Infections, Institut Pasteur, Paris	Sylvie Behillil et al	https://www.gisaid.org	?	?	29/09/2020
France/CVL-8270/2020	ncov	EPI_ISL_560572	?	2020-04-26	Europe	France	Centre-Val de Loire	Angers	Europe	France	Centre-Val de Loire	genome	29759	Human	?	?	20A	B.1.5	G	h�pital	National Reference Center for Viruses of Respiratory Infections, Institut Pasteur, Paris	Sylvie Behillil et al	https://www.gisaid.org	?	?	29/09/2020
France/CVL-8271/2020	ncov	EPI_ISL_560573	?	2020-03-27	Europe	France	Centre-Val de Loire	Angers	Europe	France	Centre-Val de Loire	genome	29876	Human	?	?	20B	B.1.1	GR	h�pital	National Reference Center for Viruses of Respiratory Infections, Institut Pasteur, Paris	Sylvie Behillil et al	https://www.gisaid.org	?	?	29/09/2020
France/CVL-8278/2020	ncov	EPI_ISL_560574	?	2020-03-25	Europe	France	Centre-Val de Loire	Angers	Europe	France	Centre-Val de Loire	genome	29843	Human	?	?	20B	B.1.1	GR	h�pital	National Reference Center for Viruses of Respiratory Infections, Institut Pasteur, Paris	Sylvie Behillil et al	https://www.gisaid.org	?	?	29/09/2020
France/CVL-8280/2020	ncov	EPI_ISL_560575	?	2020-04-07	Europe	France	Centre-Val de Loire	Angers	Europe	France	Centre-Val de Loire	genome	29840	Human	?	?	20B	B.1.1	GR	h�pital	National Reference Center for Viruses of Respiratory Infections, Institut Pasteur, Paris	Sylvie Behillil et al	https://www.gisaid.org	?	?	29/09/2020
France/CVL-8282/2020	ncov	EPI_ISL_560576	?	2020-04-03	Europe	France	Centre-Val de Loire	Angers	Europe	France	Centre-Val de Loire	genome	29834	Human	?	?	20C	B.1.356	GH	h�pital	National Reference Center for Viruses of Respiratory Infections, Institut Pasteur, Paris	Sylvie Behillil et al	https://www.gisaid.org	?	?	29/09/2020
France/CVL-8287/2020	ncov	EPI_ISL_560577	?	2020-03-25	Europe	France	Centre-Val de Loire	Angers	Europe	France	Centre-Val de Loire	genome	29842	Human	?	?	20C	B.1.356	GH	h�pital	National Reference Center for Viruses of Respiratory Infections, Institut Pasteur, Paris	Sylvie Behillil et al	https://www.gisaid.org	?	?	29/09/2020
France/CVL-8289/2020	ncov	EPI_ISL_560578	?	2020-03-28	Europe	France	Centre-Val de Loire	Angers	Europe	France	Centre-Val de Loire	genome	29880	Human	?	?	20A	B.1	G	h�pital	National Reference Center for Viruses of Respiratory Infections, Institut Pasteur, Paris	Sylvie Behillil et al	https://www.gisaid.org	?	?	29/09/2020
France/CVL-8294/2020	ncov	EPI_ISL_560579	?	2020-04-07	Europe	France	Centre-Val de Loire	Angers	Europe	France	Centre-Val de Loire	genome	29831	Human	?	?	20B	B.1.1	GR	h�pital	National Reference Center for Viruses of Respiratory Infections, Institut Pasteur, Paris	Sylvie Behillil et al	https://www.gisaid.org	?	?	29/09/2020
France/CVL-8297/2020	ncov	EPI_ISL_560580	?	2020-04-21	Europe	France	Centre-Val de Loire	Angers	Europe	France	Centre-Val de Loire	genome	29838	Human	?	?	20A	B.1.5	G	h�pital	National Reference Center for Viruses of Respiratory Infections, Institut Pasteur, Paris	Sylvie Behillil et al	https://www.gisaid.org	?	?	29/09/2020
France/CVL-9321/2020	ncov	EPI_ISL_593936	?	2020-10-01	Europe	France	Centre-Val de Loire	Fondettes	Europe	France	Centre-Val de Loire	genome	29782	Human	88	Male	20A.EU2	B.1.160	GH	Sentinelles, Fondettes	National Reference Center for Viruses of Respiratory Infections, Institut Pasteur, Paris	Sylvie Behillil et al	https://www.gisaid.org	?	?	23/10/2020
France/CVL-9458/2020	ncov	EPI_ISL_614286	?	2020-10-14	Europe	France	Centre-Val de Loire	Craon	Europe	France	Centre-Val de Loire	genome	29782	Human	45	Female	20A.EU1	B.1.177	GV	General practitioner	National Reference Center for Viruses of Respiratory Infections, Institut Pasteur, Paris	Marion Barbet et al	https://www.gisaid.org	?	?	04/11/2020
France/CVL-9469/2020	ncov	EPI_ISL_614288	?	2020-10-19	Europe	France	Centre-Val de Loire	Blois	Europe	France	Centre-Val de Loire	genome	29782	Human	39	Male	20A.EU2	B.1.160	GH	General practitioner	National Reference Center for Viruses of Respiratory Infections, Institut Pasteur, Paris	Marion Barbet et al	https://www.gisaid.org	?	?	04/11/2020
France/CVL-9471/2020	ncov	EPI_ISL_614289	?	2020-10-19	Europe	France	Centre-Val de Loire	Rouziers-de-Touraine	Europe	France	Centre-Val de Loire	genome	29782	Human	42	Male	20A.EU2	B.1.160	GH	General practitioner	National Reference Center for Viruses of Respiratory Infections, Institut Pasteur, Paris	Marion Barbet et al	https://www.gisaid.org	?	?	04/11/2020
France/CVL-9474/2020	ncov	EPI_ISL_614290	?	2020-10-16	Europe	France	Centre-Val de Loire	Blois	Europe	France	Centre-Val de Loire	genome	29782	Human	37	Female	20A.EU2	B.1.160	GH	General practitioner	National Reference Center for Viruses of Respiratory Infections, Institut Pasteur, Paris	Marion Barbet et al	https://www.gisaid.org	?	?	04/11/2020
France/CVL-IPP9550/2020	ncov	EPI_ISL_660323	?	2020-10-27	Europe	France	Centre-Val de Loire	Angers	Europe	France	Centre-Val de Loire	genome	29782	Human	41	Male	20A.EU2	B.1.160	GH	Hospital	National Reference Center for Viruses of Respiratory Infections, Institut Pasteur, Paris	Marion Barbet et al	https://www.gisaid.org	?	?	26/11/2020
France/CVL-IPP9554/2020	ncov	EPI_ISL_660324	?	2020-11-02	Europe	France	Centre-Val de Loire	Rouziers-de-Touraine	Europe	France	Centre-Val de Loire	genome	29782	Human	45	Female	20C	B.1.3	GH	General practitioner	National Reference Center for Viruses of Respiratory Infections, Institut Pasteur, Paris	Marion Barbet et al	https://www.gisaid.org	?	?	26/11/2020
France/CVL-IPP9875/2020	ncov	EPI_ISL_693766	?	2020-11-24	Europe	France	Centre-Val de Loire	Craon	Europe	France	Centre-Val de Loire	genome	29782	Human	20	Male	20A.EU2	B.1.160	GH	General practitioner	National Reference Center for Viruses of Respiratory Infections, Institut Pasteur, Paris	Marion Barbet et al	https://www.gisaid.org	?	?	11/12/2020
France/GES-1583-2/2020	ncov	EPI_ISL_414623	?	2020-02-25	Europe	France	Grand Est	Strasbourg	Europe	France	Grand Est	genome	29903	Human	36	Male	19B	A.2	S	Laboratoire de Virologie Institut de Virologie - INSERM U 1109 H�pitaux Universitaires de Strasbourg	National Reference Center for Viruses of Respiratory Infections, Institut Pasteur, Paris	M�lnie Albert et al	https://www.gisaid.org	Introductions and early spread of SARS-CoV-2 in France	https://dx.doi.org/10.1101/2020.04.24.059576	15/03/2020
France/GES-1583/2020	ncov	EPI_ISL_414600	?	2020-02-26	Europe	France	Grand Est	Strasbourg	Europe	France	Grand Est	genome	29862	Human	36	Male	19B	A.2	S	Laboratoire de Virologie Institut de Virologie - INSERM U 1109 H�pitaux Universitaires de Strasbourg	National Reference Center for Viruses of Respiratory Infections, Institut Pasteur, Paris	M�lnie Albert et al	https://www.gisaid.org	Introductions and early spread of SARS-CoV-2 in France	https://dx.doi.org/10.1101/2020.04.24.059576	14/03/2020
France/GES-1973/2020	ncov	EPI_ISL_414631	?	2020-03-04	Europe	France	Grand Est	Reims	Europe	France	Grand Est	genome	29862	Human	88	Male	20A	B.1	G	H�pital Robert Debr� Laboratoire de Virologie	National Reference Center for Viruses of Respiratory Infections, Institut Pasteur, Paris	M�lnie Albert et al	https://www.gisaid.org	Introductions and early spread of SARS-CoV-2 in France	https://dx.doi.org/10.1101/2020.04.24.059576	15/03/2020
France/GES-1977/2020	ncov	EPI_ISL_414632	?	2020-03-04	Europe	France	Grand Est	Reims	Europe	France	Grand Est	genome	29881	Human	70	Male	20A	B.1	GH	H�pital Robert Debr� Laboratoire de Virologie	National Reference Center for Viruses of Respiratory Infections, Institut Pasteur, Paris	M�lnie Albert et al	https://www.gisaid.org	Introductions and early spread of SARS-CoV-2 in France	https://dx.doi.org/10.1101/2020.04.24.059576	15/03/2020
France/GES-2720/2020	ncov	EPI_ISL_420039	?	2020-03-12	Europe	France	Grand Est	Strasbourg	Europe	France	Grand Est	genome	29882	Human	87	Female	20A	B.1	G	L'Air du Temps	National Reference Center for Viruses of Respiratory Infections, Institut Pasteur, Paris	M�lanie Albert et al	https://www.gisaid.org	Introductions and early spread of SARS-CoV-2 in France	https://dx.doi.org/10.1101/2020.04.24.059576	04/04/2020
France/GES-2722/2020	ncov	EPI_ISL_420040	?	2020-03-12	Europe	France	Grand Est	Strasbourg	Europe	France	Grand Est	genome	29845	Human	95	Female	20A	B.1	G	L'Air du Temps	National Reference Center for Viruses of Respiratory Infections, Institut Pasteur, Paris	M�lanie Albert et al	https://www.gisaid.org	Introductions and early spread of SARS-CoV-2 in France	https://dx.doi.org/10.1101/2020.04.24.059576	04/04/2020
France/GES-2843/2020	ncov	EPI_ISL_420045	?	2020-03-17	Europe	France	Grand Est	Woippy	Europe	France	Grand Est	genome	29849	Human	59	Male	20A	B.1	GH	Sentinelles network	National Reference Center for Viruses of Respiratory Infections, Institut Pasteur, Paris	M�lanie Albert et al	https://www.gisaid.org	Introductions and early spread of SARS-CoV-2 in France	https://dx.doi.org/10.1101/2020.04.24.059576	04/04/2020
France/GES-3067/2020	ncov	EPI_ISL_420055	?	2020-03-17	Europe	France	Grand Est	Spicheren	Europe	France	Grand Est	genome	29864	Human	55	Male	20A	B.1.5	G	Sentinelles network	National Reference Center for Viruses of Respiratory Infections, Institut Pasteur, Paris	M�lanie Albert et al	https://www.gisaid.org	Introductions and early spread of SARS-CoV-2 in France	https://dx.doi.org/10.1101/2020.04.24.059576	04/04/2020
France/GES-3372/2020	ncov	EPI_ISL_428348	?	2020-03-20	Europe	France	Grand Est	Gondrecourt-le-Chateau	Europe	France	Grand Est	genome	29843	Human	72	Female	20A	B.1.212	G	Maison de Sant� du Val d'Ormois	National Reference Center for Viruses of Respiratory Infections, Institut Pasteur, Paris	M�lanie Albert et al	https://www.gisaid.org	?	?	20/04/2020
France/GES-4420/2020	ncov	EPI_ISL_443310	?	2020-03-20	Europe	France	Grand Est	Ham Sous Varsberg	Europe	France	Grand Est	genome	29782	Human	76	Female	20A	B.1.178	G	Centre de sant� Filieris	National Reference Center for Viruses of Respiratory Infections, Institut Pasteur, Paris	M�lanie Albert et al	https://www.gisaid.org	?	?	12/05/2020
France/GES-6058/2020	ncov	EPI_ISL_443308	?	2020-04-15	Europe	France	Grand Est	Nancy	Europe	France	Grand Est	genome	29816	Human	95	Female	20A	B.1.5	G	Plaisance	National Reference Center for Viruses of Respiratory Infections, Institut Pasteur, Paris	M�lanie Albert et al	https://www.gisaid.org	?	?	12/05/2020
France/GES-8500/2020	ncov	EPI_ISL_560581	?	2020-03-25	Europe	France	Grand Est	Ensisheim	Europe	France	Grand Est	genome	29845	Human	?	?	20A	B.1	G	Hopital	National Reference Center for Viruses of Respiratory Infections, Institut Pasteur, Paris	Sylvie Behillil et al	https://www.gisaid.org	?	?	29/09/2020
France/GES-8508/2020	ncov	EPI_ISL_560582	?	2020-03-31	Europe	France	Grand Est	Biesheim	Europe	France	Grand Est	genome	29638	Human	?	?	20A	B.1.5	G	Hopital	National Reference Center for Viruses of Respiratory Infections, Institut Pasteur, Paris	Sylvie Behillil et al	https://www.gisaid.org	?	?	29/09/2020
France/GES-8509/2020	ncov	EPI_ISL_560583	?	2020-03-31	Europe	France	Grand Est	Munster	Europe	France	Grand Est	genome	29782	Human	?	?	20A	B.1.5	G	Hopital	National Reference Center for Viruses of Respiratory Infections, Institut Pasteur, Paris	Sylvie Behillil et al	https://www.gisaid.org	?	?	29/09/2020
France/GES-8512/2020	ncov	EPI_ISL_560584	?	2020-04-22	Europe	France	Grand Est	Reguisheim	Europe	France	Grand Est	genome	29845	Human	?	?	20A	B.1	G	Hopital	National Reference Center for Viruses of Respiratory Infections, Institut Pasteur, Paris	Sylvie Behillil et al	https://www.gisaid.org	?	?	29/09/2020
France/GES-8517/2020	ncov	EPI_ISL_560585	?	2020-04-16	Europe	France	Grand Est	Ingersheim	Europe	France	Grand Est	genome	29632	Human	?	?	20A	B.1.147	G	Hopital	National Reference Center for Viruses of Respiratory Infections, Institut Pasteur, Paris	Sylvie Behillil et al	https://www.gisaid.org	?	?	29/09/2020
France/GES-8524/2020	ncov	EPI_ISL_560586	?	2020-04-23	Europe	France	Grand Est	Guebwiller	Europe	France	Grand Est	genome	29782	Human	?	?	20A	B.1	G	Hopital	National Reference Center for Viruses of Respiratory Infections, Institut Pasteur, Paris	Sylvie Behillil et al	https://www.gisaid.org	?	?	29/09/2020
France/GES-8536/2020	ncov	EPI_ISL_560587	?	2020-05-26	Europe	France	Grand Est	Soultzeren	Europe	France	Grand Est	genome	29787	Human	?	?	20A	B.1	G	Hopital	National Reference Center for Viruses of Respiratory Infections, Institut Pasteur, Paris	Sylvie Behillil et al	https://www.gisaid.org	?	?	29/09/2020
France/GES-8539/2020	ncov	EPI_ISL_560588	?	2020-05-28	Europe	France	Grand Est	Soultz Haut Rhin	Europe	France	Grand Est	genome	29843	Human	?	?	20A	B.1	G	Hopital	National Reference Center for Viruses of Respiratory Infections, Institut Pasteur, Paris	Sylvie Behillil et al	https://www.gisaid.org	?	?	29/09/2020
France/GES-8541/2020	ncov	EPI_ISL_560589	?	2020-05-22	Europe	France	Grand Est	Murbach	Europe	France	Grand Est	genome	29782	Human	?	?	20A	B.1	G	Hopital	National Reference Center for Viruses of Respiratory Infections, Institut Pasteur, Paris	Sylvie Behillil et al	https://www.gisaid.org	?	?	29/09/2020
France/GES-8544/2020	ncov	EPI_ISL_560590	?	2020-05-22	Europe	France	Grand Est	Liepvre	Europe	France	Grand Est	genome	29872	Human	?	?	20A	B.1	G	Hopital	National Reference Center for Viruses of Respiratory Infections, Institut Pasteur, Paris	Sylvie Behillil et al	https://www.gisaid.org	?	?	29/09/2020
France/GES-8766/2020	ncov	EPI_ISL_560619	?	2020-03-04	Europe	France	Grand Est	Marange Silvange	Europe	France	Grand Est	genome	29782	Human	72	Female	20A	B.1	G	Hospital	National Reference Center for Viruses of Respiratory Infections, Institut Pasteur, Paris	Sylvie Behillil et al	https://www.gisaid.org	?	?	29/09/2020
France/GES-8767/2020	ncov	EPI_ISL_560620	?	2020-03-05	Europe	France	Grand Est	Talange	Europe	France	Grand Est	genome	29782	Human	82	Male	20A	B.1	G	Hospital	National Reference Center for Viruses of Respiratory Infections, Institut Pasteur, Paris	Sylvie Behillil et al	https://www.gisaid.org	?	?	29/09/2020
France/GES-8771/2020	ncov	EPI_ISL_560621	?	2020-03-10	Europe	France	Grand Est	Metz	Europe	France	Grand Est	genome	29782	Human	45	Female	20A	B.1	G	Hospital	National Reference Center for Viruses of Respiratory Infections, Institut Pasteur, Paris	Sylvie Behillil et al	https://www.gisaid.org	?	?	29/09/2020
France/GES-8774/2020	ncov	EPI_ISL_560622	?	2020-03-13	Europe	France	Grand Est	Amneville	Europe	France	Grand Est	genome	29782	Human	91	Male	20A	B.1	G	Hospital	National Reference Center for Viruses of Respiratory Infections, Institut Pasteur, Paris	Sylvie Behillil et al	https://www.gisaid.org	?	?	29/09/2020
France/GES-8777/2020	ncov	EPI_ISL_560623	?	2020-03-17	Europe	France	Grand Est	Sarreguemines	Europe	France	Grand Est	genome	29782	Human	70	Male	20A	B.1.5	G	Hospital	National Reference Center for Viruses of Respiratory Infections, Institut Pasteur, Paris	Sylvie Behillil et al	https://www.gisaid.org	?	?	29/09/2020
France/GES-8782/2020	ncov	EPI_ISL_560624	?	2020-03-21	Europe	France	Grand Est	Metz	Europe	France	Grand Est	genome	29782	Human	79	Female	20A	B.1	G	Hospital	National Reference Center for Viruses of Respiratory Infections, Institut Pasteur, Paris	Sylvie Behillil et al	https://www.gisaid.org	?	?	29/09/2020
France/GES-8783/2020	ncov	EPI_ISL_560625	?	2020-03-22	Europe	France	Grand Est	Montigny Les Metz	Europe	France	Grand Est	genome	29782	Human	83	Female	20A	B.1.178	G	Hospital	National Reference Center for Viruses of Respiratory Infections, Institut Pasteur, Paris	Sylvie Behillil et al	https://www.gisaid.org	?	?	29/09/2020
France/GES-8786/2020	ncov	EPI_ISL_560626	?	2020-03-25	Europe	France	Grand Est	Joeuf	Europe	France	Grand Est	genome	29782	Human	73	Female	20A	B.1	G	Hospital	National Reference Center for Viruses of Respiratory Infections, Institut Pasteur, Paris	Sylvie Behillil et al	https://www.gisaid.org	?	?	29/09/2020
France/GES-8789/2020	ncov	EPI_ISL_560627	?	2020-03-28	Europe	France	Grand Est	Ottonville	Europe	France	Grand Est	genome	29782	Human	52	Male	20A	B.1.178	G	Hospital	National Reference Center for Viruses of Respiratory Infections, Institut Pasteur, Paris	Sylvie Behillil et al	https://www.gisaid.org	?	?	29/09/2020
France/GES-8795/2020	ncov	EPI_ISL_560628	?	2020-04-02	Europe	France	Grand Est	Metz	Europe	France	Grand Est	genome	29782	Human	90	Male	20A	B.1.5	G	Hospital	National Reference Center for Viruses of Respiratory Infections, Institut Pasteur, Paris	Sylvie Behillil et al	https://www.gisaid.org	?	?	29/09/2020
France/GES-8799/2020	ncov	EPI_ISL_560629	?	2020-04-08	Europe	France	Grand Est	Fameck	Europe	France	Grand Est	genome	29782	Human	88	Male	20A	B.1.5	G	Hospital	National Reference Center for Viruses of Respiratory Infections, Institut Pasteur, Paris	Sylvie Behillil et al	https://www.gisaid.org	?	?	29/09/2020
France/GES-8802/2020	ncov	EPI_ISL_560630	?	2020-04-14	Europe	France	Grand Est	Metz	Europe	France	Grand Est	genome	29782	Human	28	Female	20A	B.1.178	G	Hospital	National Reference Center for Viruses of Respiratory Infections, Institut Pasteur, Paris	Sylvie Behillil et al	https://www.gisaid.org	?	?	29/09/2020
France/GES-8804/2020	ncov	EPI_ISL_560631	?	2020-04-16	Europe	France	Grand Est	Crusnes	Europe	France	Grand Est	genome	29782	Human	71	Male	20A	B.1.5	G	Hospital	National Reference Center for Viruses of Respiratory Infections, Institut Pasteur, Paris	Sylvie Behillil et al	https://www.gisaid.org	?	?	29/09/2020
France/GES-8805/2020	ncov	EPI_ISL_560632	?	2020-04-18	Europe	France	Grand Est	Maizi�res Les Metz	Europe	France	Grand Est	genome	29776	Human	69	Male	20A	B.1	G	Hospital	National Reference Center for Viruses of Respiratory Infections, Institut Pasteur, Paris	Sylvie Behillil et al	https://www.gisaid.org	?	?	29/09/2020
France/GES-8807/2020	ncov	EPI_ISL_560633	?	2020-04-23	Europe	France	Grand Est	Maizi�res Les Metz	Europe	France	Grand Est	genome	29781	Human	40	Male	20A	B.1	G	Hospital	National Reference Center for Viruses of Respiratory Infections, Institut Pasteur, Paris	Sylvie Behillil et al	https://www.gisaid.org	?	?	29/09/2020
France/GES-8809/2020	ncov	EPI_ISL_560634	?	2020-04-27	Europe	France	Grand Est	Metz	Europe	France	Grand Est	genome	29779	Human	50	Female	20A	B.1.178	G	Hospital	National Reference Center for Viruses of Respiratory Infections, Institut Pasteur, Paris	Sylvie Behillil et al	https://www.gisaid.org	?	?	29/09/2020
France/GES-8815/2020	ncov	EPI_ISL_560635	?	2020-04-30	Europe	France	Grand Est	Maizi�res Les Metz	Europe	France	Grand Est	genome	29782	Human	94	Male	20A	B.1	G	Hospital	National Reference Center for Viruses of Respiratory Infections, Institut Pasteur, Paris	Sylvie Behillil et al	https://www.gisaid.org	?	?	29/09/2020
France/GES-9388/2020	ncov	EPI_ISL_614282	?	2020-10-05	Europe	France	Grand Est	Bischheim	Europe	France	Grand Est	genome	29782	Human	1	Male	20A.EU2	B.1.160	GH	General practitioner	National Reference Center for Viruses of Respiratory Infections, Institut Pasteur, Paris	Marion Barbet et al	https://www.gisaid.org	?	?	04/11/2020
France/GES-9483/2020	ncov	EPI_ISL_623097	?	2020-10-20	Europe	France	Grand Est	Tucquegnieux	Europe	France	Grand Est	genome	29782	Human	39	Female	20B	B.1.1	GR	General practitioner	National Reference Center for Viruses of Respiratory Infections, Institut Pasteur, Paris	Marion Barbet et al	https://www.gisaid.org	?	?	06/11/2020
France/GES-9488/2020	ncov	EPI_ISL_614292	?	2020-10-22	Europe	France	Grand Est	Thann	Europe	France	Grand Est	genome	29782	Human	76	Female	20A.EU2	B.1.160	GH	General practitioner	National Reference Center for Viruses of Respiratory Infections, Institut Pasteur, Paris	Marion Barbet et al	https://www.gisaid.org	?	?	04/11/2020
France/GES-IPP9562/2020	ncov	EPI_ISL_693767	?	2020-11-03	Europe	France	Grand Est	Brumath	Europe	France	Grand Est	genome	29782	Human	49	Female	20A.EU2	B.1.160	GH	General practitioner	National Reference Center for Viruses of Respiratory Infections, Institut Pasteur, Paris	Marion Barbet et al	https://www.gisaid.org	?	?	11/12/2020
France/HDF-1463/2020	ncov	EPI_ISL_429968	?	2020-02-21	Europe	France	Hauts de France	Compi�gne	Europe	France	Hauts de France	genome	29777	Human	56	Male	20C	B.1	GH	Centre Hospitalier Compi�gne Laboratoire de Biologie	National Reference Center for Viruses of Respiratory Infections, Institut Pasteur, Paris	M�lanie Albert et al	https://www.gisaid.org	Introductions and early spread of SARS-CoV-2 in France	https://dx.doi.org/10.1101/2020.04.24.059576	24/04/2020
France/HDF-1465/2020	ncov	EPI_ISL_418218	?	2020-02-21	Europe	France	Hauts de France	Compi�gne	Europe	France	Hauts de France	genome	29777	Human	56	Male	20C	B.1	GH	Centre Hospitalier Compi�gne Laboratoire de Biologie	National Reference Center for Viruses of Respiratory Infections, Institut Pasteur, Paris	M�lanie Albert et al	https://www.gisaid.org	?	?	29/03/2020
France/HDF-1645/2020	ncov	EPI_ISL_418220	?	2020-02-28	Europe	France	Hauts de France	Compi�gne	Europe	France	Hauts de France	genome	29782	Human	54	Male	20C	B.1	GH	Centre Hospitalier Compi�gne Laboratoire de Biologie	National Reference Center for Viruses of Respiratory Infections, Institut Pasteur, Paris	M�lanie Albert et al	https://www.gisaid.org	Introductions and early spread of SARS-CoV-2 in France	https://dx.doi.org/10.1101/2020.04.24.059576	29/03/2020
France/HDF-1684/2020	ncov	EPI_ISL_414626	?	2020-02-29	Europe	France	Hauts de France	Cr�py en Valois	Europe	France	Hauts de France	genome	29884	Human	88	Female	20A	B.1	GH	unknown	National Reference Center for Viruses of Respiratory Infections, Institut Pasteur, Paris	M�lnie Albert et al	https://www.gisaid.org	Introductions and early spread of SARS-CoV-2 in France	https://dx.doi.org/10.1101/2020.04.24.059576	15/03/2020
France/HDF-1795/2020	ncov	EPI_ISL_414627	?	2020-03-02	Europe	France	Hauts de France	Compi�gne	Europe	France	Hauts de France	genome	29861	Human	78	Male	20C	B.1	GH	Centre Hospitalier Compi�gne Laboratoire de Biologie	National Reference Center for Viruses of Respiratory Infections, Institut Pasteur, Paris	M�lnie Albert et al	https://www.gisaid.org	Introductions and early spread of SARS-CoV-2 in France	https://dx.doi.org/10.1101/2020.04.24.059576	15/03/2020
France/HDF-1805/2020	ncov	EPI_ISL_414628	?	2020-03-02	Europe	France	Hauts de France	Compi�gne	Europe	France	Hauts de France	genome	29899	Human	82	Male	20A	B.1	GH	Centre Hospitalier Compi�gne Laboratoire de Biologie	National Reference Center for Viruses of Respiratory Infections, Institut Pasteur, Paris	M�lnie Albert et al	https://www.gisaid.org	Introductions and early spread of SARS-CoV-2 in France	https://dx.doi.org/10.1101/2020.04.24.059576	15/03/2020
France/HDF-1813/2020	ncov	EPI_ISL_418221	?	2020-03-02	Europe	France	Hauts de France	Compi�gne	Europe	France	Hauts de France	genome	29487	Human	86	Male	20C	B.1	GH	Centre Hospitalier Compi�gne Laboratoire de Biologie	National Reference Center for Viruses of Respiratory Infections, Institut Pasteur, Paris	M�lanie Albert et al	https://www.gisaid.org	Introductions and early spread of SARS-CoV-2 in France	https://dx.doi.org/10.1101/2020.04.24.059576	29/03/2020
France/HDF-1870/2020	ncov	EPI_ISL_414629	?	2020-03-03	Europe	France	Hauts de France	Compi�gne	Europe	France	Hauts de France	genome	29902	Human	88	Male	20A	B.1.5	G	Centre Hospitalier Compi�gne Laboratoire de Biologie	National Reference Center for Viruses of Respiratory Infections, Institut Pasteur, Paris	M�lnie Albert et al	https://www.gisaid.org	Introductions and early spread of SARS-CoV-2 in France	https://dx.doi.org/10.1101/2020.04.24.059576	15/03/2020
France/HDF-1871/2020	ncov	EPI_ISL_414630	?	2020-03-03	Europe	France	Hauts de France	Compi�gne	Europe	France	Hauts de France	genome	29867	Human	65	Male	20C	B.1	GH	Centre Hospitalier Compi�gne Laboratoire de Biologie	National Reference Center for Viruses of Respiratory Infections, Institut Pasteur, Paris	M�lnie Albert et al	https://www.gisaid.org	Introductions and early spread of SARS-CoV-2 in France	https://dx.doi.org/10.1101/2020.04.24.059576	15/03/2020
France/HDF-1986/2020	ncov	EPI_ISL_414634	?	2020-03-04	Europe	France	Hauts de France	Compi�gne	Europe	France	Hauts de France	genome	29865	Human	60	Male	20C	B.1	GH	Centre Hospitalier Compi�gne Laboratoire de Biologie	National Reference Center for Viruses of Respiratory Infections, Institut Pasteur, Paris	M�lnie Albert et al	https://www.gisaid.org	Introductions and early spread of SARS-CoV-2 in France	https://dx.doi.org/10.1101/2020.04.24.059576	15/03/2020
France/HDF-1988/2020	ncov	EPI_ISL_414635	?	2020-03-04	Europe	France	Hauts de France	Compi�gne	Europe	France	Hauts de France	genome	29903	Human	70	Female	20C	B.1	GH	Centre Hospitalier Compi�gne Laboratoire de Biologie	National Reference Center for Viruses of Respiratory Infections, Institut Pasteur, Paris	M�lnie Albert et al	https://www.gisaid.org	Introductions and early spread of SARS-CoV-2 in France	https://dx.doi.org/10.1101/2020.04.24.059576	15/03/2020
France/HDF-1989/2020	ncov	EPI_ISL_414636	?	2020-03-04	Europe	France	Hauts de France	Compi�gne	Europe	France	Hauts de France	genome	29902	Human	95	Male	20C	B.1	GH	Centre Hospitalier Compi�gne Laboratoire de Biologie	National Reference Center for Viruses of Respiratory Infections, Institut Pasteur, Paris	M�lnie Albert et al	https://www.gisaid.org	Introductions and early spread of SARS-CoV-2 in France	https://dx.doi.org/10.1101/2020.04.24.059576	15/03/2020
France/HDF-1993/2020	ncov	EPI_ISL_414637	?	2020-03-04	Europe	France	Hauts de France	Compi�gne	Europe	France	Hauts de France	genome	29903	Human	68	Male	20A	B.1	GH	Centre Hospitalier Compi�gne Laboratoire de Biologie	National Reference Center for Viruses of Respiratory Infections, Institut Pasteur, Paris	M�lnie Albert et al	https://www.gisaid.org	Introductions and early spread of SARS-CoV-2 in France	https://dx.doi.org/10.1101/2020.04.24.059576	15/03/2020
France/HDF-1995/2020	ncov	EPI_ISL_414638	?	2020-03-04	Europe	France	Hauts de France	Compi�gne	Europe	France	Hauts de France	genome	29903	Human	86	Female	20A	B.1	GH	Centre Hospitalier Compi�gne Laboratoire de Biologie	National Reference Center for Viruses of Respiratory Infections, Institut Pasteur, Paris	M�lnie Albert et al	https://www.gisaid.org	Introductions and early spread of SARS-CoV-2 in France	https://dx.doi.org/10.1101/2020.04.24.059576	15/03/2020
France/HDF-2039/2020	ncov	EPI_ISL_415649	?	2020-03-05	Europe	France	Hauts de France	Cr�py en Valois	Europe	France	Hauts de France	genome	29815	Human	43	Female	20C	B.1	GH	unknown	National Reference Center for Viruses of Respiratory Infections, Institut Pasteur, Paris	M�lnie Albert et al	https://www.gisaid.org	Introductions and early spread of SARS-CoV-2 in France	https://dx.doi.org/10.1101/2020.04.24.059576	18/03/2020
France/HDF-2060/2020	ncov	EPI_ISL_418223	?	2020-03-05	Europe	France	Hauts de France	Compi�gne	Europe	France	Hauts de France	genome	29777	Human	87	Female	20A	B.1	GH	Centre Hospitalier Compi�gne Laboratoire de Biologie	National Reference Center for Viruses of Respiratory Infections, Institut Pasteur, Paris	M�lanie Albert et al	https://www.gisaid.org	Introductions and early spread of SARS-CoV-2 in France	https://dx.doi.org/10.1101/2020.04.24.059576	29/03/2020
France/HDF-2150/2020	ncov	EPI_ISL_418224	?	2020-03-08	Europe	France	Hauts de France	Compi�gne	Europe	France	Hauts de France	genome	29776	Human	54	Male	20C	B.1	GH	Centre Hospitalier Compi�gne Laboratoire de Biologie	National Reference Center for Viruses of Respiratory Infections, Institut Pasteur, Paris	M�lanie Albert et al	https://www.gisaid.org	Introductions and early spread of SARS-CoV-2 in France	https://dx.doi.org/10.1101/2020.04.24.059576	29/03/2020
France/HDF-2151/2020	ncov	EPI_ISL_415653	?	2020-03-08	Europe	France	Hauts de France	Compi�gne	Europe	France	Hauts de France	genome	29503	Human	53	Female	20A	B.1	G	Centre Hospitalier Compi�gne Laboratoire de Biologie	National Reference Center for Viruses of Respiratory Infections, Institut Pasteur, Paris	M�lnie Albert et al	https://www.gisaid.org	Introductions and early spread of SARS-CoV-2 in France	https://dx.doi.org/10.1101/2020.04.24.059576	18/03/2020
France/HDF-2155/2020	ncov	EPI_ISL_418225	?	2020-03-08	Europe	France	Hauts de France	Compi�gne	Europe	France	Hauts de France	genome	29777	Human	89	Male	20A	B.1	GH	Centre Hospitalier Compi�gne Laboratoire de Biologie	National Reference Center for Viruses of Respiratory Infections, Institut Pasteur, Paris	M�lanie Albert et al	https://www.gisaid.org	Introductions and early spread of SARS-CoV-2 in France	https://dx.doi.org/10.1101/2020.04.24.059576	29/03/2020
France/HDF-2174/2020	ncov	EPI_ISL_415654	?	2020-03-09	Europe	France	Hauts de France	Compi�gne	Europe	France	Hauts de France	genome	29745	Human	37	Female	20A	B.1	GH	Centre Hospitalier Compi�gne Laboratoire de Biologie	National Reference Center for Viruses of Respiratory Infections, Institut Pasteur, Paris	M�lnie Albert et al	https://www.gisaid.org	Introductions and early spread of SARS-CoV-2 in France	https://dx.doi.org/10.1101/2020.04.24.059576	18/03/2020
France/HDF-2196/2020	ncov	EPI_ISL_416493	?	2020-03-08	Europe	France	Hauts de France	Chateau-Thierry	Europe	France	Hauts de France	genome	29882	Human	87	Male	20A	B.1	G	CH Jean de Navarre Laboratoire de Biologie	National Reference Center for Viruses of Respiratory Infections, Institut Pasteur, Paris	M�lnie Albert et al	https://www.gisaid.org	Introductions and early spread of SARS-CoV-2 in France	https://dx.doi.org/10.1101/2020.04.24.059576	22/03/2020
France/HDF-2234/2020	ncov	EPI_ISL_416495	?	2020-03-10	Europe	France	Hauts de France	Compi�gne	Europe	France	Hauts de France	genome	29864	Human	70	Male	20C	B.1	GH	Centre Hospitalier Compi�gne Laboratoire de Biologie	National Reference Center for Viruses of Respiratory Infections, Institut Pasteur, Paris	M�lnie Albert et al	https://www.gisaid.org	Introductions and early spread of SARS-CoV-2 in France	https://dx.doi.org/10.1101/2020.04.24.059576	22/03/2020
France/HDF-2237/2020	ncov	EPI_ISL_416496	?	2020-03-10	Europe	France	Hauts de France	Compi�gne	Europe	France	Hauts de France	genome	29843	Human	45	Male	20C	B.1	GH	Centre Hospitalier Compi�gne Laboratoire de Biologie	National Reference Center for Viruses of Respiratory Infections, Institut Pasteur, Paris	M�lnie Albert et al	https://www.gisaid.org	Introductions and early spread of SARS-CoV-2 in France	https://dx.doi.org/10.1101/2020.04.24.059576	22/03/2020
France/HDF-2239/2020	ncov	EPI_ISL_416497	?	2020-03-10	Europe	France	Hauts de France	Compi�gne	Europe	France	Hauts de France	genome	29836	Human	93	Male	20A	B.1	GH	Centre Hospitalier Compi�gne Laboratoire de Biologie	National Reference Center for Viruses of Respiratory Infections, Institut Pasteur, Paris	M�lnie Albert et al	https://www.gisaid.org	Introductions and early spread of SARS-CoV-2 in France	https://dx.doi.org/10.1101/2020.04.24.059576	22/03/2020
France/HDF-2306/2020	ncov	EPI_ISL_421500	?	2020-03-11	Europe	France	Hauts de France	Compi�gne	Europe	France	Hauts de France	genome	29768	Human	38	Male	20C	B.1	GH	CH Compi�gne Laboratoire de Biologie	National Reference Center for Viruses of Respiratory Infections, Institut Pasteur, Paris	M�lanie Albert et al	https://www.gisaid.org	?	?	08/04/2020
France/HDF-2381/2020	ncov	EPI_ISL_418226	?	2020-03-09	Europe	France	Hauts de France	Crouy en Thelle	Europe	France	Hauts de France	genome	29882	Human	91	Male	20C	B.1	GH	EHPAD - R�sidences les C�dres	National Reference Center for Viruses of Respiratory Infections, Institut Pasteur, Paris	M�lanie Albert et al	https://www.gisaid.org	Introductions and early spread of SARS-CoV-2 in France	https://dx.doi.org/10.1101/2020.04.24.059576	29/03/2020
France/HDF-2393/2020	ncov	EPI_ISL_418227	?	2020-03-12	Europe	France	Hauts de France	Compi�gne	Europe	France	Hauts de France	genome	29822	Human	91	Male	20A	B.1	GH	Centre Hospitalier Compi�gne Laboratoire de Biologie	National Reference Center for Viruses of Respiratory Infections, Institut Pasteur, Paris	M�lanie Albert et al	https://www.gisaid.org	Introductions and early spread of SARS-CoV-2 in France	https://dx.doi.org/10.1101/2020.04.24.059576	29/03/2020
France/HDF-2405/2020	ncov	EPI_ISL_418228	?	2020-03-12	Europe	France	Hauts de France	Compi�gne	Europe	France	Hauts de France	genome	29843	Human	63	Female	20C	B.1.354	GH	Centre Hospitalier Compi�gne Laboratoire de Biologie	National Reference Center for Viruses of Respiratory Infections, Institut Pasteur, Paris	M�lanie Albert et al	https://www.gisaid.org	Introductions and early spread of SARS-CoV-2 in France	https://dx.doi.org/10.1101/2020.04.24.059576	29/03/2020
France/HDF-2496/2020	ncov	EPI_ISL_418231	?	2020-03-15	Europe	France	Hauts de France	Compi�gne	Europe	France	Hauts de France	genome	29777	Human	79	Female	20A	B.1.5	G	Centre Hospitalier Compi�gne Laboratoire de Biologie	National Reference Center for Viruses of Respiratory Infections, Institut Pasteur, Paris	M�lanie Albert et al	https://www.gisaid.org	Introductions and early spread of SARS-CoV-2 in France	https://dx.doi.org/10.1101/2020.04.24.059576	29/03/2020
France/HDF-2586/2020	ncov	EPI_ISL_418236	?	2020-03-16	Europe	France	Hauts de France	Compi�gne	Europe	France	Hauts de France	genome	29876	Human	88	Female	20C	B.1	GH	Centre Hospitalier Compi�gne Laboratoire de Biologie	National Reference Center for Viruses of Respiratory Infections, Institut Pasteur, Paris	M�lanie Albert et al	https://www.gisaid.org	Introductions and early spread of SARS-CoV-2 in France	https://dx.doi.org/10.1101/2020.04.24.059576	29/03/2020
France/HDF-2595/2020	ncov	EPI_ISL_418237	?	2020-03-16	Europe	France	Hauts de France	Compi�gne	Europe	France	Hauts de France	genome	29787	Human	69	Male	20C	B.1	GH	Centre Hospitalier Compi�gne Laboratoire de Biologie	National Reference Center for Viruses of Respiratory Infections, Institut Pasteur, Paris	M�lanie Albert et al	https://www.gisaid.org	Introductions and early spread of SARS-CoV-2 in France	https://dx.doi.org/10.1101/2020.04.24.059576	29/03/2020
France/HDF-2597/2020	ncov	EPI_ISL_418238	?	2020-03-16	Europe	France	Hauts de France	Compi�gne	Europe	France	Hauts de France	genome	29854	Human	72	Female	20A	B.1	GH	Centre Hospitalier Compi�gne Laboratoire de Biologie	National Reference Center for Viruses of Respiratory Infections, Institut Pasteur, Paris	M�lanie Albert et al	https://www.gisaid.org	Introductions and early spread of SARS-CoV-2 in France	https://dx.doi.org/10.1101/2020.04.24.059576	29/03/2020
France/HDF-2601/2020	ncov	EPI_ISL_418239	?	2020-03-16	Europe	France	Hauts de France	Compi�gne	Europe	France	Hauts de France	genome	29774	Human	68	Male	20C	B.1	GH	Centre Hospitalier Compi�gne Laboratoire de Biologie	National Reference Center for Viruses of Respiratory Infections, Institut Pasteur, Paris	M�lanie Albert et al	https://www.gisaid.org	Introductions and early spread of SARS-CoV-2 in France	https://dx.doi.org/10.1101/2020.04.24.059576	29/03/2020
France/HDF-2748/2020	ncov	EPI_ISL_420041	?	2020-03-17	Europe	France	Hauts de France	Compi�gne	Europe	France	Hauts de France	genome	29777	Human	63	Male	20A	B.1	GH	CH Compi�gne Laboratoire de Biologie	National Reference Center for Viruses of Respiratory Infections, Institut Pasteur, Paris	M�lanie Albert et al	https://www.gisaid.org	Introductions and early spread of SARS-CoV-2 in France	https://dx.doi.org/10.1101/2020.04.24.059576	04/04/2020
France/HDF-2797/2020	ncov	EPI_ISL_420044	?	2020-03-18	Europe	France	Hauts de France	Chateau-Thierry	Europe	France	Hauts de France	genome	29862	Human	87	Male	20A	B.1	G	CH Jean de Navarre Laboratoire de Biologie	National Reference Center for Viruses of Respiratory Infections, Institut Pasteur, Paris	M�lanie Albert et al	https://www.gisaid.org	Introductions and early spread of SARS-CoV-2 in France	https://dx.doi.org/10.1101/2020.04.24.059576	04/04/2020
France/HDF-2946/2020	ncov	EPI_ISL_420049	?	2020-03-19	Europe	France	Hauts de France	Compi�gne	Europe	France	Hauts de France	genome	29824	Human	68	Female	20C	B.1	GH	CH Compi�gne Laboratoire de Biologie	National Reference Center for Viruses of Respiratory Infections, Institut Pasteur, Paris	M�lanie Albert et al	https://www.gisaid.org	Introductions and early spread of SARS-CoV-2 in France	https://dx.doi.org/10.1101/2020.04.24.059576	04/04/2020
France/HDF-2948/2020	ncov	EPI_ISL_420050	?	2020-03-19	Europe	France	Hauts de France	Compi�gne	Europe	France	Hauts de France	genome	29882	Human	83	Male	20A	B.1	GH	CH Compi�gne Laboratoire de Biologie	National Reference Center for Viruses of Respiratory Infections, Institut Pasteur, Paris	M�lanie Albert et al	https://www.gisaid.org	Introductions and early spread of SARS-CoV-2 in France	https://dx.doi.org/10.1101/2020.04.24.059576	04/04/2020
France/HDF-3036/2020	ncov	EPI_ISL_420053	?	2020-03-19	Europe	France	Hauts de France	Chateau-Thierry	Europe	France	Hauts de France	genome	29717	Human	80	Male	20C	B.1	GH	CH Jean de Navarre Laboratoire de Biologie	National Reference Center for Viruses of Respiratory Infections, Institut Pasteur, Paris	M�lanie Albert et al	https://www.gisaid.org	Introductions and early spread of SARS-CoV-2 in France	https://dx.doi.org/10.1101/2020.04.24.059576	04/04/2020
France/HDF-3138/2020	ncov	EPI_ISL_420056	?	2020-03-22	Europe	France	Hauts de France	Compi�gne	Europe	France	Hauts de France	genome	29759	Human	55	Female	20C	B.1	GH	CH Compi�gne Laboratoire de Biologie	National Reference Center for Viruses of Respiratory Infections, Institut Pasteur, Paris	M�lanie Albert et al	https://www.gisaid.org	Introductions and early spread of SARS-CoV-2 in France	https://dx.doi.org/10.1101/2020.04.24.059576	04/04/2020
France/HDF-3141/2020	ncov	EPI_ISL_420057	?	2020-03-22	Europe	France	Hauts de France	Compi�gne	Europe	France	Hauts de France	genome	29873	Human	63	Male	20C	B.1	GH	CH Compi�gne Laboratoire de Biologie	National Reference Center for Viruses of Respiratory Infections, Institut Pasteur, Paris	M�lanie Albert et al	https://www.gisaid.org	Introductions and early spread of SARS-CoV-2 in France	https://dx.doi.org/10.1101/2020.04.24.059576	04/04/2020
France/HDF-3290/2020	ncov	EPI_ISL_421509	?	2020-03-23	Europe	France	Hauts de France	Compi�gne	Europe	France	Hauts de France	genome	29851	Human	50	Female	20C	B.1	GH	CH Compi�gne Laboratoire de Biologie	National Reference Center for Viruses of Respiratory Infections, Institut Pasteur, Paris	M�lanie Albert et al	https://www.gisaid.org	?	?	08/04/2020
France/HDF-3293/2020	ncov	EPI_ISL_421510	?	2020-03-23	Europe	France	Hauts de France	Compi�gne	Europe	France	Hauts de France	genome	29716	Human	62	Female	20A	B.1	GH	CH Compi�gne Laboratoire de Biologie	National Reference Center for Viruses of Respiratory Infections, Institut Pasteur, Paris	M�lanie Albert et al	https://www.gisaid.org	?	?	08/04/2020
France/HDF-3295/2020	ncov	EPI_ISL_421511	?	2020-03-23	Europe	France	Hauts de France	Compi�gne	Europe	France	Hauts de France	genome	29822	Human	90	Male	20C	B.1	GH	CH Compi�gne Laboratoire de Biologie	National Reference Center for Viruses of Respiratory Infections, Institut Pasteur, Paris	M�lanie Albert et al	https://www.gisaid.org	?	?	08/04/2020
France/HDF-3419/2020	ncov	EPI_ISL_428350	?	2020-03-24	Europe	France	Hauts de France	Chateau-Thierry	Europe	France	Hauts de France	genome	29870	Human	94	Female	20C	B.1	GH	CH Jean de Navarre Laboratoire de Biologie	National Reference Center for Viruses of Respiratory Infections, Institut Pasteur, Paris	M�lanie Albert et al	https://www.gisaid.org	?	?	20/04/2020
France/HDF-3534/2020	ncov	EPI_ISL_428353	?	2020-03-24	Europe	France	Hauts de France	Compi�gne	Europe	France	Hauts de France	genome	29846	Human	?	Female	20A	B.1	GH	CH Compi�gne Laboratoire de Biologie	National Reference Center for Viruses of Respiratory Infections, Institut Pasteur, Paris	M�lanie Albert et al	https://www.gisaid.org	?	?	20/04/2020
France/HDF-3598/2020	ncov	EPI_ISL_428358	?	2020-03-24	Europe	France	Hauts de France	Chateau-Thierry	Europe	France	Hauts de France	genome	29831	Human	92	Female	20A	B.1	GH	CH Jeanne de Navarre Laboratoire de Biologie	National Reference Center for Viruses of Respiratory Infections, Institut Pasteur, Paris	M�lanie Albert et al	https://www.gisaid.org	?	?	20/04/2020
France/HDF-3668/2020	ncov	EPI_ISL_443316	?	2020-03-25	Europe	France	Hauts de France	Compi�gne	Europe	France	Hauts de France	genome	29781	Human	76	Female	20C	B.1	GH	CH Compi�gne Laboratoire de Biologie	National Reference Center for Viruses of Respiratory Infections, Institut Pasteur, Paris	M�lanie Albert et al	https://www.gisaid.org	?	?	12/05/2020
France/HDF-3669/2020	ncov	EPI_ISL_443309	?	2020-03-25	Europe	France	Hauts de France	Compi�gne	Europe	France	Hauts de France	genome	29781	Human	76	Female	20C	B.1	GH	CH Compi�gne Laboratoire de Biologie	National Reference Center for Viruses of Respiratory Infections, Institut Pasteur, Paris	M�lanie Albert et al	https://www.gisaid.org	?	?	12/05/2020
France/HDF-3677/2020	ncov	EPI_ISL_428359	?	2020-03-23	Europe	France	Hauts de France	Compi�gne	Europe	France	Hauts de France	genome	29855	Human	66	Male	20A	B.1.5	G	CH Compi�gne Laboratoire de Biologie	National Reference Center for Viruses of Respiratory Infections, Institut Pasteur, Paris	M�lanie Albert et al	https://www.gisaid.org	?	?	20/04/2020
France/HDF-3678/2020	ncov	EPI_ISL_428360	?	2020-03-25	Europe	France	Hauts de France	Compi�gne	Europe	France	Hauts de France	genome	29759	Human	66	Male	20C	B.1	GH	CH Compi�gne Laboratoire de Biologie	National Reference Center for Viruses of Respiratory Infections, Institut Pasteur, Paris	M�lanie Albert et al	https://www.gisaid.org	?	?	20/04/2020
France/HDF-4220/2020	ncov	EPI_ISL_428366	?	2020-03-30	Europe	France	Hauts de France	Chateau-Thierry	Europe	France	Hauts de France	genome	29861	Human	28	Female	20C	B.1	GH	CH Jeanne de Navarre Laboratoire de Biologie	National Reference Center for Viruses of Respiratory Infections, Institut Pasteur, Paris	M�lanie Albert et al	https://www.gisaid.org	?	?	20/04/2020
France/HDF-5650/2020	ncov	EPI_ISL_443284	?	2020-04-02	Europe	France	Ile de France	Pontoise	Europe	France	Ile de France	genome	29835	Human	91	Female	20C	B.1	GH	Laboratoire de Microbiologie - B�t A - CH Ren� Dubois	National Reference Center for Viruses of Respiratory Infections, Institut Pasteur, Paris	M�lanie Albert et al	https://www.gisaid.org	?	?	12/05/2020
France/HDF-5655/2020	ncov	EPI_ISL_443285	?	2020-04-02	Europe	France	Ile de France	Pontoise	Europe	France	Ile de France	genome	29871	Human	31	Female	20C	B.1	GH	Laboratoire de Microbiologie - B�t A - CH Ren� Dubois	National Reference Center for Viruses of Respiratory Infections, Institut Pasteur, Paris	M�lanie Albert et al	https://www.gisaid.org	?	?	12/05/2020
France/HDF-5657/2020	ncov	EPI_ISL_443286	?	2020-04-02	Europe	France	Ile de France	Pontoise	Europe	France	Ile de France	genome	29878	Human	77	Male	20A	B.1.5	G	Laboratoire de Microbiologie - B�t A - CH Ren� Dubois	National Reference Center for Viruses of Respiratory Infections, Institut Pasteur, Paris	M�lanie Albert et al	https://www.gisaid.org	?	?	12/05/2020
France/HDF-5662/2020	ncov	EPI_ISL_443287	?	2020-04-03	Europe	France	Ile de France	Pontoise	Europe	France	Ile de France	genome	29876	Human	29	Female	20A	B.1	GH	Laboratoire de Microbiologie - B�t A - CH Ren� Dubois	National Reference Center for Viruses of Respiratory Infections, Institut Pasteur, Paris	M�lanie Albert et al	https://www.gisaid.org	?	?	12/05/2020
France/HDF-5666/2020	ncov	EPI_ISL_443288	?	2020-04-03	Europe	France	Ile de France	Pontoise	Europe	France	Ile de France	genome	29858	Human	82	Female	20A	B.1	G	Laboratoire de Microbiologie - B�t A - CH Ren� Dubois	National Reference Center for Viruses of Respiratory Infections, Institut Pasteur, Paris	M�lanie Albert et al	https://www.gisaid.org	?	?	12/05/2020
France/HDF-6466/2020	ncov	EPI_ISL_443315	?	2020-04-02	Europe	France	Hauts de France	Nogent-l'Artaud	Europe	France	Hauts de France	genome	29881	Human	80	Male	20C	B.1	GH	Ch�teau de la Source	National Reference Center for Viruses of Respiratory Infections, Institut Pasteur, Paris	M�lanie Albert et al	https://www.gisaid.org	?	?	12/05/2020
France/HDF-8231/2020	ncov	EPI_ISL_560591	?	2020-03-26	Europe	France	Hauts de France	Lille	Europe	France	Hauts de France	genome	29862	Human	57	Male	20C	B.1	GH	hopital	National Reference Center for Viruses of Respiratory Infections, Institut Pasteur, Paris	Sylvie Behillil et al	https://www.gisaid.org	?	?	29/09/2020
France/HDF-8233/2020	ncov	EPI_ISL_560592	?	2020-03-23	Europe	France	Hauts de France	Lille	Europe	France	Hauts de France	genome	29862	Human	66	Male	20A	B.1	GH	hopital	National Reference Center for Viruses of Respiratory Infections, Institut Pasteur, Paris	Sylvie Behillil et al	https://www.gisaid.org	?	?	29/09/2020
France/HDF-8236/2020	ncov	EPI_ISL_560593	?	2020-03-24	Europe	France	Hauts de France	Lille	Europe	France	Hauts de France	genome	29800	Human	86	Female	20A	B.1	G	hopital	National Reference Center for Viruses of Respiratory Infections, Institut Pasteur, Paris	Sylvie Behillil et al	https://www.gisaid.org	?	?	29/09/2020
France/HDF-8242/2020	ncov	EPI_ISL_560594	?	2020-03-19	Europe	France	Hauts de France	Lille	Europe	France	Hauts de France	genome	29882	Human	67	Male	20A	B.1	GH	hopital	National Reference Center for Viruses of Respiratory Infections, Institut Pasteur, Paris	Sylvie Behillil et al	https://www.gisaid.org	?	?	29/09/2020
France/HDF-8244/2020	ncov	EPI_ISL_560595	?	2020-04-02	Europe	France	Hauts de France	Lille	Europe	France	Hauts de France	genome	29798	Human	57	Male	20C	B.1.12	GH	hopital	National Reference Center for Viruses of Respiratory Infections, Institut Pasteur, Paris	Sylvie Behillil et al	https://www.gisaid.org	?	?	29/09/2020
France/HDF-8249/2020	ncov	EPI_ISL_560596	?	2020-03-31	Europe	France	Hauts de France	Lille	Europe	France	Hauts de France	genome	29871	Human	51	Male	20C	B.1.356	GH	hopital	National Reference Center for Viruses of Respiratory Infections, Institut Pasteur, Paris	Sylvie Behillil et al	https://www.gisaid.org	?	?	29/09/2020
France/HDF-8255/2020	ncov	EPI_ISL_560597	?	2020-04-03	Europe	France	Hauts de France	Lille	Europe	France	Hauts de France	genome	29820	Human	67	Male	20C	B.1.292	GH	hopital	National Reference Center for Viruses of Respiratory Infections, Institut Pasteur, Paris	Sylvie Behillil et al	https://www.gisaid.org	?	?	29/09/2020
France/HDF-9440/2020	ncov	EPI_ISL_614284	?	2020-10-12	Europe	France	Hauts de France	Compi�gne	Europe	France	Hauts de France	genome	29782	Human	69	Male	20A.EU2	B.1.160	GH	General practitioner	National Reference Center for Viruses of Respiratory Infections, Institut Pasteur, Paris	Marion Barbet et al	https://www.gisaid.org	?	?	04/11/2020
France/HDF-CIBU200132/2020	ncov	EPI_ISL_437690	?	2020-02-29	Europe	France	Hauts de France		Europe	France	Hauts de France	genome	29532	Human	87	Female	20A	B.1	GH	Laboratory for Urgent Response to Biological Threats	Institut Pasteur CIBU /ERI	V. Caro et al	https://www.gisaid.org	?	?	11/05/2020
France/HDF-IPP9591/2020	ncov	EPI_ISL_693773	?	2020-10-23	Europe	France	Hauts de France	Lille	Europe	France	Hauts de France	genome	29782	Human	20	Female	20A.EU2	B.1.160	GH	General practitioner	National Reference Center for Viruses of Respiratory Infections, Institut Pasteur, Paris	Marion Barbet et al	https://www.gisaid.org	?	?	11/12/2020
France/HDF-IPP9631/2020	ncov	EPI_ISL_693772	?	2020-11-09	Europe	France	Hauts de France	Genech	Europe	France	Hauts de France	genome	29782	Human	56	Male	20A.EU1	B.1.177	GV	General practitioner	National Reference Center for Viruses of Respiratory Infections, Institut Pasteur, Paris	Marion Barbet et al	https://www.gisaid.org	?	?	11/12/2020
France/HDF-IPP9877/2020	ncov	EPI_ISL_693774	?	2020-11-25	Europe	France	Hauts de France	Lille	Europe	France	Hauts de France	genome	29782	Human	26	Male	20A.EU1	B.1.177	GV	General practitioner	National Reference Center for Viruses of Respiratory Infections, Institut Pasteur, Paris	Marion Barbet et al	https://www.gisaid.org	?	?	11/12/2020
France/IDF-0372-isl/2020	ncov	EPI_ISL_410720	?	2020-01-23	Europe	France	Ile de France	Paris	Europe	France	Ile de France	genome	29874	Human	31	Female	19A	B.2.1	O	Department of Infectious and Tropical Diseases, Bichat Claude Bernard Hospital, Paris	National Reference Center for Viruses of Respiratory Infections, Institut Pasteur, Paris	M�lanie Albert et al	https://www.gisaid.org	Whole genome and phylogenetic analysis of two SARS-CoV-2 strains isolated in Italy in January and February 2020: additional clues on multiple introductions and further circulation in Europe	https://dx.doi.org/10.2807/1560-7917.ES.2020.25.13.2000305	18/02/2020
France/IDF-0372/2020	ncov	EPI_ISL_406596	?	2020-01-23	Europe	France	Ile de France	Paris	Asia	China	Hubei	genome	29853	Human	31	Female	19A	B	O	Department of Infectious and Tropical Diseases, Bichat Claude Bernard Hospital, Paris	National Reference Center for Viruses of Respiratory Infections, Institut Pasteur, Paris	M�lanie Albert et al	https://www.gisaid.org	Introductions and early spread of SARS-CoV-2 in France	https://dx.doi.org/10.1101/2020.04.24.059576	29/01/2020
France/IDF-0373/2020	ncov	EPI_ISL_406597	?	2020-01-23	Europe	France	Ile de France	Paris	Asia	China	Hubei	genome	29809	Human	32	Male	19A	B.2.1	O	Department of Infectious and Tropical Diseases, Bichat Claude Bernard Hospital, Paris	National Reference Center for Viruses of Respiratory Infections, Institut Pasteur, Paris	M�lanie Albert et al	https://www.gisaid.org	Introductions and early spread of SARS-CoV-2 in France	https://dx.doi.org/10.1101/2020.04.24.059576	29/01/2020
France/IDF-0386-islP1/2020	ncov	EPI_ISL_411219	?	2020-01-28	Europe	France	Ile de France	Paris	Europe	France	Ile de France	genome	29872	Human	30	Female	19A	B.2.1	O	Department of Infectious and Tropical Diseases, Bichat Claude Bernard Hospital, Paris	Laboratoire Virpath, CIRI U111, UCBL1, INSERM, CNRS, ENS Lyon	Olivier Terrier et al	https://www.gisaid.org	Whole genome and phylogenetic analysis of two SARS-CoV-2 strains isolated in Italy in January and February 2020: additional clues on multiple introductions and further circulation in Europe	https://dx.doi.org/10.2807/1560-7917.ES.2020.25.13.2000305	19/02/2020
France/IDF-0386-islP3/2020	ncov	EPI_ISL_411220	?	2020-01-28	Europe	France	Ile de France	Paris	Europe	France	Ile de France	genome	29878	Human	30	Female	19A	B.2.1	O	Department of Infectious and Tropical Diseases, Bichat Claude Bernard Hospital, Paris	Laboratoire Virpath, CIRI U111, UCBL1, INSERM, CNRS, ENS Lyon	Olivier Terrier et al	https://www.gisaid.org	Whole genome and phylogenetic analysis of two SARS-CoV-2 strains isolated in Italy in January and February 2020: additional clues on multiple introductions and further circulation in Europe	https://dx.doi.org/10.2807/1560-7917.ES.2020.25.13.2000305	19/02/2020
France/IDF-0515-isl/2020	ncov	EPI_ISL_410984	?	2020-01-29	Europe	France	Ile de France	Paris	Europe	France	Ile de France	genome	29871	Human	47	Female	19A	B	O	Department of Infectious and Tropical Diseases, Bichat Claude Bernard Hospital, Paris	National Reference Center for Viruses of Respiratory Infections, Institut Pasteur, Paris	M�lanie Albert et al	https://www.gisaid.org	Whole genome and phylogenetic analysis of two SARS-CoV-2 strains isolated in Italy in January and February 2020: additional clues on multiple introductions and further circulation in Europe	https://dx.doi.org/10.2807/1560-7917.ES.2020.25.13.2000305	18/02/2020
France/IDF-0515/2020	ncov	EPI_ISL_408430	?	2020-01-29	Europe	France	Ile de France	Paris	Asia	China	Hubei	genome	29863	Human	47	Female	19A	B	O	Department of Infectious and Tropical Diseases, Bichat Claude Bernard Hospital, Paris	National Reference Center for Viruses of Respiratory Infections, Institut Pasteur, Paris	M�lanie Albert et al	https://www.gisaid.org	Introductions and early spread of SARS-CoV-2 in France	https://dx.doi.org/10.1101/2020.04.24.059576	08/02/2020
France/IDF-0571/2020	ncov	EPI_ISL_411218	?	2020-02-02	Europe	France	Ile de France	Paris	Europe	France	Ile de France	genome	29873	Human	47	Female	19A	B	O	Department of Infectious and Tropical Diseases, Bichat Claude Bernard Hospital, Paris	Laboratoire Virpath, CIRI U111, UCBL1, INSERM, CNRS, ENS Lyon	Olivier Terrier et al	https://www.gisaid.org	Whole genome and phylogenetic analysis of two SARS-CoV-2 strains isolated in Italy in January and February 2020: additional clues on multiple introductions and further circulation in Europe	https://dx.doi.org/10.2807/1560-7917.ES.2020.25.13.2000305	19/02/2020
France/IDF-0626/2020	ncov	EPI_ISL_408431	?	2020-01-29	Europe	France	Ile de France	Paris	Europe	France	Ile de France	genome	29851	Human	53	Male	19A	B	L	Sorbonne Universit�, Inserm et Assistance Publique-H�pitaux de Paris (Piti� Salp�tri�re)	National Reference Center for Viruses of Respiratory Infections, Institut Pasteur, Paris	M�lanie Albert et al	https://www.gisaid.org	Whole genome and phylogenetic analysis of two SARS-CoV-2 strains isolated in Italy in January and February 2020: additional clues on multiple introductions and further circulation in Europe	https://dx.doi.org/10.2807/1560-7917.ES.2020.25.13.2000305	08/02/2020
France/IDF-1980/2020	ncov	EPI_ISL_414633	?	2020-03-04	Europe	France	Ile de France	Pontoise	Europe	France	Ile de France	genome	29894	Human	86	Male	20A	B.1	GH	Centre Hospitalier Ren� Dubois Laboratoire de Microbiologie - B�t A	National Reference Center for Viruses of Respiratory Infections, Institut Pasteur, Paris	M�lnie Albert et al	https://www.gisaid.org	Introductions and early spread of SARS-CoV-2 in France	https://dx.doi.org/10.1101/2020.04.24.059576	15/03/2020
France/IDF-2075/2020	ncov	EPI_ISL_415650	?	2020-03-02	Europe	France	Ile de France		Europe	France	Ile de France	genome	29756	Human	40	Male	20C	B.1	GH	H�pital Instruction des Arm�es - BEGIN	National Reference Center for Viruses of Respiratory Infections, Institut Pasteur, Paris	M�lnie Albert et al	https://www.gisaid.org	Introductions and early spread of SARS-CoV-2 in France	https://dx.doi.org/10.1101/2020.04.24.059576	18/03/2020
France/IDF-211-80/2020	ncov	EPI_ISL_469282	?	2020-03-11	Europe	France	Ile de France	Paris	Europe	France	Ile de France	genome	29888	Human	19	Female	20C	B.1.356	GH	Service de Virologie H�pital Saint-Louis	Laboratory of Cell Biology of viral infection, Unit INSERM-U944	Laurent Meertens et al	https://www.gisaid.org	?	?	18/06/2020
France/IDF-220-95/2020	ncov	EPI_ISL_469284	?	2020-03-18	Europe	France	Ile de France	Paris	Europe	France	Ile de France	genome	29859	Human	53	Male	20A	B.1.159	GH	Service de Virologie H�pital Saint-Louis	Laboratory Cell Biology of Viral Infection-INSERM unit 944	Laurent Meertens et al	https://www.gisaid.org	?	?	18/06/2020
France/IDF-221-61/2020	ncov	EPI_ISL_469283	?	2020-03-18	Europe	France	Ile de France	Paris	Europe	France	Ile de France	genome	29889	Human	64	Male	20C	B.1	GH	Service de Virologie H�pital Saint-Louis	Laboratory Cell Biology of Viral Infection-INSERM unit 944	Laurent Meertens et al	https://www.gisaid.org	?	?	18/06/2020
France/IDF-2251/2020	ncov	EPI_ISL_428355	?	2020-03-11	Europe	France	Ile de France	Garches	Europe	France	Ile de France	genome	29858	Human	71	Male	20C	B.1	GH	Institut M�dico l�gal- Hop R. Poincar�	National Reference Center for Viruses of Respiratory Infections, Institut Pasteur, Paris	M�lanie Albert et al	https://www.gisaid.org	?	?	20/04/2020
France/IDF-2252/2020	ncov	EPI_ISL_428356	?	2020-03-11	Europe	France	Ile de France	Garches	Europe	France	Ile de France	genome	29864	Human	71	Male	20C	B.1	GH	Institut M�dico l�gal- Hop R. Poincar�	National Reference Center for Viruses of Respiratory Infections, Institut Pasteur, Paris	M�lanie Albert et al	https://www.gisaid.org	?	?	20/04/2020
France/IDF-2253/2020	ncov	EPI_ISL_428357	?	2020-03-11	Europe	France	Ile de France	Garches	Europe	France	Ile de France	genome	29872	Human	71	Male	20C	B.1	GH	Institut M�dico l�gal- Hop R. Poincar�	National Reference Center for Viruses of Respiratory Infections, Institut Pasteur, Paris	M�lanie Albert et al	https://www.gisaid.org	?	?	20/04/2020
France/IDF-2256/2020	ncov	EPI_ISL_416498	?	2020-03-11	Europe	France	Ile de France	Garches	Europe	France	Ile de France	genome	29843	Human	71	Male	20C	B.1	GH	Institut M�dico l�gal- Hop R. Poincar�	National Reference Center for Viruses of Respiratory Infections, Institut Pasteur, Paris	M�lnie Albert et al	https://www.gisaid.org	Introductions and early spread of SARS-CoV-2 in France	https://dx.doi.org/10.1101/2020.04.24.059576	22/03/2020
France/IDF-2278/2020	ncov	EPI_ISL_416499	?	2020-03-11	Europe	France	Ile de France	Longjumeau	Europe	France	Ile de France	genome	29865	Human	81	Male	20A	B.1	G	LABM GH nord Essonne	National Reference Center for Viruses of Respiratory Infections, Institut Pasteur, Paris	M�lnie Albert et al	https://www.gisaid.org	Introductions and early spread of SARS-CoV-2 in France	https://dx.doi.org/10.1101/2020.04.24.059576	22/03/2020
France/IDF-2279/2020	ncov	EPI_ISL_416500	?	2020-03-11	Europe	France	Ile de France	Longjumeau	Europe	France	Ile de France	genome	29681	Human	82	Male	20A	B.1	G	LABM GH nord Essonne	National Reference Center for Viruses of Respiratory Infections, Institut Pasteur, Paris	M�lnie Albert et al	https://www.gisaid.org	Introductions and early spread of SARS-CoV-2 in France	https://dx.doi.org/10.1101/2020.04.24.059576	22/03/2020
France/IDF-2284/2020	ncov	EPI_ISL_416501	?	2020-03-10	Europe	France	Ile de France	Levallois-Perret	Europe	France	Ile de France	genome	29828	Human	56	Male	20C	B.1	GH	Hopital franco britannique - Service des Urgences	National Reference Center for Viruses of Respiratory Infections, Institut Pasteur, Paris	M�lnie Albert et al	https://www.gisaid.org	Introductions and early spread of SARS-CoV-2 in France	https://dx.doi.org/10.1101/2020.04.24.059576	22/03/2020
France/IDF-2359/2020	ncov	EPI_ISL_421501	?	2020-03-12	Europe	France	Ile de France	Longjumeau	Europe	France	Ile de France	genome	29782	Human	48	Male	20C	B.1	GH	Service de Biologie M�dicale - BP 125	National Reference Center for Viruses of Respiratory Infections, Institut Pasteur, Paris	M�lanie Albert et al	https://www.gisaid.org	?	?	08/04/2020
France/IDF-2410/2020	ncov	EPI_ISL_418229	?	2020-03-12	Europe	France	Ile de France	Levallois-Perret	Europe	France	Ile de France	genome	29761	Human	54	Female	20A	B.1	GH	Hopital franco britannique - Laboratoire	National Reference Center for Viruses of Respiratory Infections, Institut Pasteur, Paris	M�lanie Albert et al	https://www.gisaid.org	Introductions and early spread of SARS-CoV-2 in France	https://dx.doi.org/10.1101/2020.04.24.059576	29/03/2020
France/IDF-2412/2020	ncov	EPI_ISL_421502	?	2020-03-12	Europe	France	Ile de France	Saint Germain en Laye	Europe	France	Ile de France	genome	29782	Human	90	Male	20C	B.1	GH	Parc des Dames	National Reference Center for Viruses of Respiratory Infections, Institut Pasteur, Paris	M�lanie Albert et al	https://www.gisaid.org	?	?	08/04/2020
France/IDF-2414/2020	ncov	EPI_ISL_421503	?	2020-03-12	Europe	France	Ile de France	Saint Germain en Laye	Europe	France	Ile de France	genome	29782	Human	90	Male	20C	B.1	GH	Parc des Dames	National Reference Center for Viruses of Respiratory Infections, Institut Pasteur, Paris	M�lanie Albert et al	https://www.gisaid.org	?	?	08/04/2020
France/IDF-2420/2020	ncov	EPI_ISL_418230	?	2020-03-13	Europe	France	Ile de France	Paris	Europe	France	Ile de France	genome	29779	Human	92	Female	20A	B.1	G	Clinique AVERAY LA BROUSTE, Med. Polyvalente	National Reference Center for Viruses of Respiratory Infections, Institut Pasteur, Paris	M�lanie Albert et al	https://www.gisaid.org	Introductions and early spread of SARS-CoV-2 in France	https://dx.doi.org/10.1101/2020.04.24.059576	29/03/2020
France/IDF-2532/2020	ncov	EPI_ISL_418232	?	2020-03-15	Europe	France	Ile de France	Meudon la For�t	Europe	France	Ile de France	genome	29830	Human	68	Male	20A	B.1	GH	Service des Urgences	National Reference Center for Viruses of Respiratory Infections, Institut Pasteur, Paris	M�lanie Albert et al	https://www.gisaid.org	Introductions and early spread of SARS-CoV-2 in France	https://dx.doi.org/10.1101/2020.04.24.059576	29/03/2020
France/IDF-2533/2020	ncov	EPI_ISL_418233	?	2020-03-15	Europe	France	Ile de France	Meudon la For�t	Europe	France	Ile de France	genome	29810	Human	87	Female	20A	B.1	GH	Service des Urgences	National Reference Center for Viruses of Respiratory Infections, Institut Pasteur, Paris	M�lanie Albert et al	https://www.gisaid.org	Introductions and early spread of SARS-CoV-2 in France	https://dx.doi.org/10.1101/2020.04.24.059576	29/03/2020
France/IDF-2534/2020	ncov	EPI_ISL_418234	?	2020-03-14	Europe	France	Ile de France	Longjumeau	Europe	France	Ile de France	genome	29871	Human	31	Female	20A	B.1.5	G	LABM GH nord Essonne	National Reference Center for Viruses of Respiratory Infections, Institut Pasteur, Paris	M�lanie Albert et al	https://www.gisaid.org	Introductions and early spread of SARS-CoV-2 in France	https://dx.doi.org/10.1101/2020.04.24.059576	29/03/2020
France/IDF-2536/2020	ncov	EPI_ISL_421504	?	2020-03-14	Europe	France	Ile de France	Longjumeau	Europe	France	Ile de France	genome	29782	Human	46	Female	20A	B.1.5	G	Service de Biologie M�dicale - BP 125	National Reference Center for Viruses of Respiratory Infections, Institut Pasteur, Paris	M�lanie Albert et al	https://www.gisaid.org	?	?	08/04/2020
France/IDF-2548/2020	ncov	EPI_ISL_421505	?	2020-03-15	Europe	France	Ile de France	Longjumeau	Europe	France	Ile de France	genome	29782	Human	27	Female	20C	B.1	GH	Service de Biologie M�dicale - BP 125	National Reference Center for Viruses of Respiratory Infections, Institut Pasteur, Paris	M�lanie Albert et al	https://www.gisaid.org	?	?	08/04/2020
France/IDF-2561/2020	ncov	EPI_ISL_418235	?	2020-03-16	Europe	France	Ile de France	Vanves	Europe	France	Ile de France	genome	29843	Human	0	Female	20B	B.1.1	GR	Cabinet m�dical	National Reference Center for Viruses of Respiratory Infections, Institut Pasteur, Paris	M�lanie Albert et al	https://www.gisaid.org	Introductions and early spread of SARS-CoV-2 in France	https://dx.doi.org/10.1101/2020.04.24.059576	29/03/2020
France/IDF-2684/2020	ncov	EPI_ISL_418240	?	2020-03-16	Europe	France	Ile de France	Longjumeau	Europe	France	Ile de France	genome	29857	Human	83	Male	20A	B.1	G	LABM GH nord Essonne	National Reference Center for Viruses of Respiratory Infections, Institut Pasteur, Paris	M�lanie Albert et al	https://www.gisaid.org	Introductions and early spread of SARS-CoV-2 in France	https://dx.doi.org/10.1101/2020.04.24.059576	29/03/2020
France/IDF-2768/2020	ncov	EPI_ISL_420042	?	2020-03-17	Europe	France	Ile de France	Orsay	Europe	France	Ile de France	genome	29810	Human	47	Female	20A	B.1	GH	Service de Biologie clinique	National Reference Center for Viruses of Respiratory Infections, Institut Pasteur, Paris	M�lanie Albert et al	https://www.gisaid.org	Introductions and early spread of SARS-CoV-2 in France	https://dx.doi.org/10.1101/2020.04.24.059576	04/04/2020
France/IDF-2792/2020	ncov	EPI_ISL_420043	?	2020-03-18	Europe	France	Ile de France	Paris	Europe	France	Ile de France	genome	29850	Human	54	Female	20B	B.1.1	GR	CMIP	National Reference Center for Viruses of Respiratory Infections, Institut Pasteur, Paris	M�lanie Albert et al	https://www.gisaid.org	Introductions and early spread of SARS-CoV-2 in France	https://dx.doi.org/10.1101/2020.04.24.059576	04/04/2020
France/IDF-2848/2020	ncov	EPI_ISL_420046	?	2020-03-17	Europe	France	Ile de France	Gennevilliers	Europe	France	Ile de France	genome	29841	Human	92	Female	20A	B.1.5	G	R�sidence Villa Caroline	National Reference Center for Viruses of Respiratory Infections, Institut Pasteur, Paris	M�lanie Albert et al	https://www.gisaid.org	Introductions and early spread of SARS-CoV-2 in France	https://dx.doi.org/10.1101/2020.04.24.059576	04/04/2020
France/IDF-2849/2020	ncov	EPI_ISL_420047	?	2020-03-17	Europe	France	Ile de France	Gennevilliers	Europe	France	Ile de France	genome	29765	Human	86	Female	20A	B.1	G	R�sidence Villa Caroline	National Reference Center for Viruses of Respiratory Infections, Institut Pasteur, Paris	M�lanie Albert et al	https://www.gisaid.org	Introductions and early spread of SARS-CoV-2 in France	https://dx.doi.org/10.1101/2020.04.24.059576	04/04/2020
France/IDF-2936/2020	ncov	EPI_ISL_420048	?	2020-03-18	Europe	France	Ile de France	Longjumeau	Europe	France	Ile de France	genome	29843	Human	32	Male	20C	B.1.356	GH	Service de Biologie M�dicale - BP 125	National Reference Center for Viruses of Respiratory Infections, Institut Pasteur, Paris	M�lanie Albert et al	https://www.gisaid.org	Introductions and early spread of SARS-CoV-2 in France	https://dx.doi.org/10.1101/2020.04.24.059576	04/04/2020
France/IDF-2989/2020	ncov	EPI_ISL_420051	?	2020-03-19	Europe	France	Ile de France	Saint-Thibault-des-Vignes	Europe	France	Ile de France	genome	29855	Human	86	Female	20C	B.1	GH	R�sidence Eleusis	National Reference Center for Viruses of Respiratory Infections, Institut Pasteur, Paris	M�lanie Albert et al	https://www.gisaid.org	Introductions and early spread of SARS-CoV-2 in France	https://dx.doi.org/10.1101/2020.04.24.059576	04/04/2020
France/IDF-3029/2020	ncov	EPI_ISL_420052	?	2020-03-20	Europe	France	Ile de France	Asni�res-sur-Seine	Europe	France	Ile de France	genome	29844	Human	58	Female	20A	B.1	GH	R�sidence les Marines	National Reference Center for Viruses of Respiratory Infections, Institut Pasteur, Paris	M�lanie Albert et al	https://www.gisaid.org	Introductions and early spread of SARS-CoV-2 in France	https://dx.doi.org/10.1101/2020.04.24.059576	04/04/2020
France/IDF-3040/2020	ncov	EPI_ISL_420054	?	2020-03-20	Europe	France	Ile de France	Noisy le Roi	Europe	France	Ile de France	genome	29688	Human	77	Female	20C	B.1	GH	R�sidence de maintenon	National Reference Center for Viruses of Respiratory Infections, Institut Pasteur, Paris	M�lanie Albert et al	https://www.gisaid.org	Introductions and early spread of SARS-CoV-2 in France	https://dx.doi.org/10.1101/2020.04.24.059576	04/04/2020
France/IDF-3081/2020	ncov	EPI_ISL_443300	?	2020-03-17	Europe	France	Ile de France	Le Pecq	Europe	France	Ile de France	genome	29843	Human	77	Male	20C	B.1	GH	Cabinet M�dical	National Reference Center for Viruses of Respiratory Infections, Institut Pasteur, Paris	M�lanie Albert et al	https://www.gisaid.org	?	?	12/05/2020
France/IDF-3163/2020	ncov	EPI_ISL_420058	?	2020-03-20	Europe	France	Ile de France	Longjumeau	Europe	France	Ile de France	genome	29840	Human	76	Male	20C	B.1	GH	Service de Biologie M�dicale - BP 125	National Reference Center for Viruses of Respiratory Infections, Institut Pasteur, Paris	M�lanie Albert et al	https://www.gisaid.org	Introductions and early spread of SARS-CoV-2 in France	https://dx.doi.org/10.1101/2020.04.24.059576	04/04/2020
France/IDF-3165/2020	ncov	EPI_ISL_420059	?	2020-03-21	Europe	France	Ile de France	Longjumeau	Europe	France	Ile de France	genome	29879	Human	54	Female	20A	B.1.5	G	Service de Biologie M�dicale - BP 125	National Reference Center for Viruses of Respiratory Infections, Institut Pasteur, Paris	M�lanie Albert et al	https://www.gisaid.org	Introductions and early spread of SARS-CoV-2 in France	https://dx.doi.org/10.1101/2020.04.24.059576	04/04/2020
France/IDF-3170/2020	ncov	EPI_ISL_420060	?	2020-03-20	Europe	France	Ile de France	Longjumeau	Europe	France	Ile de France	genome	29809	Human	23	Female	20A	B.1	GH	Service de Biologie M�dicale - BP 125	National Reference Center for Viruses of Respiratory Infections, Institut Pasteur, Paris	M�lanie Albert et al	https://www.gisaid.org	Introductions and early spread of SARS-CoV-2 in France	https://dx.doi.org/10.1101/2020.04.24.059576	04/04/2020
France/IDF-3212/2020	ncov	EPI_ISL_420061	?	2020-03-23	Europe	France	Ile de France	Paris	Europe	France	Ile de France	genome	29731	Human	65	Female	20A	B.1	G	CMIP	National Reference Center for Viruses of Respiratory Infections, Institut Pasteur, Paris	M�lanie Albert et al	https://www.gisaid.org	Introductions and early spread of SARS-CoV-2 in France	https://dx.doi.org/10.1101/2020.04.24.059576	04/04/2020
France/IDF-3218/2020	ncov	EPI_ISL_420062	?	2020-03-22	Europe	France	Ile de France	Longjumeau	Europe	France	Ile de France	genome	29747	Human	56	Male	20C	B.1.356	GH	Service de Biologie M�dicale - BP 125	National Reference Center for Viruses of Respiratory Infections, Institut Pasteur, Paris	M�lanie Albert et al	https://www.gisaid.org	Introductions and early spread of SARS-CoV-2 in France	https://dx.doi.org/10.1101/2020.04.24.059576	04/04/2020
France/IDF-3230/2020	ncov	EPI_ISL_420063	?	2020-03-22	Europe	France	Ile de France	Juvisy-sur-Orge	Europe	France	Ile de France	genome	29864	Human	57	Female	20A	B.1	G	Labo BM - Site de Juvisy - Hopital G�n�ral	National Reference Center for Viruses of Respiratory Infections, Institut Pasteur, Paris	M�lanie Albert et al	https://www.gisaid.org	Introductions and early spread of SARS-CoV-2 in France	https://dx.doi.org/10.1101/2020.04.24.059576	04/04/2020
France/IDF-3235/2020	ncov	EPI_ISL_420064	?	2020-03-23	Europe	France	Ile de France	Longjumeau	Europe	France	Ile de France	genome	29794	Human	83	Female	20A	B.1.5	G	Service de Biologie M�dicale - BP 125	National Reference Center for Viruses of Respiratory Infections, Institut Pasteur, Paris	M�lanie Albert et al	https://www.gisaid.org	Introductions and early spread of SARS-CoV-2 in France	https://dx.doi.org/10.1101/2020.04.24.059576	04/04/2020
France/IDF-3236/2020	ncov	EPI_ISL_421506	?	2020-03-21	Europe	France	Ile de France	Longjumeau	Europe	France	Ile de France	genome	29789	Human	67	Female	20A	B.1	G	Service de Biologie M�dicale - BP 125	National Reference Center for Viruses of Respiratory Infections, Institut Pasteur, Paris	M�lanie Albert et al	https://www.gisaid.org	?	?	08/04/2020
France/IDF-3274/2020	ncov	EPI_ISL_421507	?	2020-03-23	Europe	France	Ile de France	Seine-Port	Europe	France	Ile de France	genome	29854	Human	62	Male	20C	B.1	GH	Le Ch�teau de Seine-Port	National Reference Center for Viruses of Respiratory Infections, Institut Pasteur, Paris	M�lanie Albert et al	https://www.gisaid.org	?	?	08/04/2020
France/IDF-3276/2020	ncov	EPI_ISL_421508	?	2020-03-23	Europe	France	Ile de France	Seine-Port	Europe	France	Ile de France	genome	29871	Human	98	Female	20A	B.1	G	Le Ch�teau de Seine-Port	National Reference Center for Viruses of Respiratory Infections, Institut Pasteur, Paris	M�lanie Albert et al	https://www.gisaid.org	?	?	08/04/2020
France/IDF-3324/2020	ncov	EPI_ISL_421512	?	2020-03-23	Europe	France	Ile de France	Longjumeau	Europe	France	Ile de France	genome	29849	Human	74	Male	20A	B.1	G	Service de Biologie M�dicale - BP 125	National Reference Center for Viruses of Respiratory Infections, Institut Pasteur, Paris	M�lanie Albert et al	https://www.gisaid.org	?	?	08/04/2020
France/IDF-3345/2020	ncov	EPI_ISL_421513	?	2020-03-23	Europe	France	Ile de France	Orsay	Europe	France	Ile de France	genome	29807	Human	78	Male	20A	B.1.40	GH	Service de Biologie clinique	National Reference Center for Viruses of Respiratory Infections, Institut Pasteur, Paris	M�lanie Albert et al	https://www.gisaid.org	?	?	08/04/2020
France/IDF-3359/2020	ncov	EPI_ISL_443301	?	2020-03-23	Europe	France	Ile de France	Guyancourt	Europe	France	Ile de France	genome	29868	Human	55	Female	20A	B.1	G	Cabinet M�dical	National Reference Center for Viruses of Respiratory Infections, Institut Pasteur, Paris	M�lanie Albert et al	https://www.gisaid.org	?	?	12/05/2020
France/IDF-3368/2020	ncov	EPI_ISL_443302	?	2020-03-23	Europe	France	Ile de France	Cergy	Europe	France	Ile de France	genome	29788	Human	66	Male	20C	B.1	GH	Cabinet M�dical	National Reference Center for Viruses of Respiratory Infections, Institut Pasteur, Paris	M�lanie Albert et al	https://www.gisaid.org	?	?	12/05/2020
France/IDF-3384/2020	ncov	EPI_ISL_428347	?	2020-03-23	Europe	France	Ile de France	Longjumeau	Europe	France	Ile de France	genome	29632	Human	16	Female	20A	B.1	GH	Service de Biologie M�dicale - BP 125	National Reference Center for Viruses of Respiratory Infections, Institut Pasteur, Paris	M�lanie Albert et al	https://www.gisaid.org	?	?	20/04/2020
France/IDF-3386/2020	ncov	EPI_ISL_428349	?	2020-03-23	Europe	France	Ile de France	Longjumeau	Europe	France	Ile de France	genome	29857	Human	72	Female	20A	B.1	GH	Service de Biologie M�dicale - BP 125	National Reference Center for Viruses of Respiratory Infections, Institut Pasteur, Paris	M�lanie Albert et al	https://www.gisaid.org	?	?	20/04/2020
France/IDF-3509/2020	ncov	EPI_ISL_428351	?	2020-03-24	Europe	France	Ile de France	Orsay	Europe	France	Ile de France	genome	29830	Human	55	Male	20C	B.1	GH	GH Nord Essonne Service de Biologie clinique	National Reference Center for Viruses of Respiratory Infections, Institut Pasteur, Paris	M�lanie Albert et al	https://www.gisaid.org	?	?	20/04/2020
France/IDF-3518/2020	ncov	EPI_ISL_428352	?	2020-03-23	Europe	France	Ile de France	Orsay	Europe	France	Ile de France	genome	29844	Human	86	Male	20A	B.1	G	GH Nord Essonne Service de Biologie clinique	National Reference Center for Viruses of Respiratory Infections, Institut Pasteur, Paris	M�lanie Albert et al	https://www.gisaid.org	?	?	20/04/2020
France/IDF-3577/2020	ncov	EPI_ISL_428354	?	2020-03-25	Europe	France	Ile de France	Longjumeau	Europe	France	Ile de France	genome	29842	Human	71	Male	20B	B.1.1	GR	LABM GH nord Essonne de Longjumeau - BP 125	National Reference Center for Viruses of Respiratory Infections, Institut Pasteur, Paris	M�lanie Albert et al	https://www.gisaid.org	?	?	20/04/2020
France/IDF-3703/2020	ncov	EPI_ISL_428361	?	2020-03-25	Europe	France	Ile de France	Longjumeau	Europe	France	Ile de France	genome	29837	Human	66	Female	20A	B.1.5	G	LABM GH nord Essonne de Longjumeau - BP 125	National Reference Center for Viruses of Respiratory Infections, Institut Pasteur, Paris	M�lanie Albert et al	https://www.gisaid.org	?	?	20/04/2020
France/IDF-3709/2020	ncov	EPI_ISL_428362	?	2020-03-25	Europe	France	Ile de France	Longjumeau	Europe	France	Ile de France	genome	29650	Human	40	Female	20A	B.1	GH	LABM GH nord Essonne de Longjumeau - BP 125	National Reference Center for Viruses of Respiratory Infections, Institut Pasteur, Paris	M�lanie Albert et al	https://www.gisaid.org	?	?	20/04/2020
France/IDF-3745/2020	ncov	EPI_ISL_428363	?	2020-03-26	Europe	France	Ile de France	Orsay	Europe	France	Ile de France	genome	29779	Human	49	Male	20C	B.1	GH	GH Nord Essonne Service de Biologie clinique	National Reference Center for Viruses of Respiratory Infections, Institut Pasteur, Paris	M�lanie Albert et al	https://www.gisaid.org	?	?	20/04/2020
France/IDF-3831/2020	ncov	EPI_ISL_428364	?	2020-03-23	Europe	France	Ile de France	Moussy Le Neuf	Europe	France	Ile de France	genome	29715	Human	59	Female	20C	B.1	GH	Cabinet M�dical	National Reference Center for Viruses of Respiratory Infections, Institut Pasteur, Paris	M�lanie Albert et al	https://www.gisaid.org	?	?	20/04/2020
France/IDF-3930/2020	ncov	EPI_ISL_428365	?	2020-03-26	Europe	France	Ile de France	Longjumeau	Europe	France	Ile de France	genome	29787	Human	29	Male	20C	B.1	GH	LABM GH nord Essonne de Longjumeau - BP 125	National Reference Center for Viruses of Respiratory Infections, Institut Pasteur, Paris	M�lanie Albert et al	https://www.gisaid.org	?	?	20/04/2020
France/IDF-4423/2020	ncov	EPI_ISL_443311	?	2020-03-23	Europe	France	Ile de France	Montigny le Bretonneux	Europe	France	Ile de France	genome	29773	Human	62	Female	20A	B.1	GH	Cabinet M�dical	National Reference Center for Viruses of Respiratory Infections, Institut Pasteur, Paris	M�lanie Albert et al	https://www.gisaid.org	?	?	12/05/2020
France/IDF-4432/2020	ncov	EPI_ISL_443317	?	2020-03-23	Europe	France	Ile de France	Cergy	Europe	France	Ile de France	genome	29782	Human	34	Female	20A	B.1	GH	Cabinet M�dical	National Reference Center for Viruses of Respiratory Infections, Institut Pasteur, Paris	M�lanie Albert et al	https://www.gisaid.org	?	?	12/05/2020
France/IDF-4791/2020	ncov	EPI_ISL_443258	?	2020-04-02	Europe	France	Ile de France	Paris	Europe	France	Ile de France	genome	29858	Human	95	Female	20A	B.1	GH	R�sidence Ornano	National Reference Center for Viruses of Respiratory Infections, Institut Pasteur, Paris	M�lanie Albert et al	https://www.gisaid.org	?	?	12/05/2020
France/IDF-4793/2020	ncov	EPI_ISL_443259	?	2020-04-02	Europe	France	Ile de France	Paris	Europe	France	Ile de France	genome	29824	Human	67	Female	20A	B.1	GH	R�sidence Ornano	National Reference Center for Viruses of Respiratory Infections, Institut Pasteur, Paris	M�lanie Albert et al	https://www.gisaid.org	?	?	12/05/2020
France/IDF-4843/2020	ncov	EPI_ISL_443260	?	2020-04-02	Europe	France	Ile de France	Longjumeau	Europe	France	Ile de France	genome	29878	Human	57	Male	20A	B.1	GH	LABM GH nord Essonne de Longjumeau - BP 125	National Reference Center for Viruses of Respiratory Infections, Institut Pasteur, Paris	M�lanie Albert et al	https://www.gisaid.org	?	?	12/05/2020
France/IDF-5577/2020	ncov	EPI_ISL_443303	?	2020-04-09	Europe	France	Ile de France	Asni�res-sur-Seine	Europe	France	Ile de France	genome	29814	Human	29	Female	20A	B.1	GH	R�sidence Les Marines	National Reference Center for Viruses of Respiratory Infections, Institut Pasteur, Paris	M�lanie Albert et al	https://www.gisaid.org	?	?	12/05/2020
France/IDF-5778/2020	ncov	EPI_ISL_443304	?	2020-04-01	Europe	France	Ile de France	Colombes	Europe	France	Ile de France	genome	29778	Human	78	Female	20A	B.1	GH	R�sidence Esterel	National Reference Center for Viruses of Respiratory Infections, Institut Pasteur, Paris	M�lanie Albert et al	https://www.gisaid.org	?	?	12/05/2020
France/IDF-5847/2020	ncov	EPI_ISL_443295	?	2020-03-19	Europe	France	Ile de France	Paris	Europe	France	Ile de France	genome	29865	Human	?	Male	20C	B.1	GH	H�pital Necker - Enfants - Malades Laboratoire de Virologie	National Reference Center for Viruses of Respiratory Infections, Institut Pasteur, Paris	M�lanie Albert et al	https://www.gisaid.org	?	?	12/05/2020
France/IDF-5848/2020	ncov	EPI_ISL_443296	?	2020-03-19	Europe	France	Ile de France	Paris	Europe	France	Ile de France	genome	29843	Human	?	Male	20C	B.1.356	GH	H�pital Necker - Enfants - Malades Laboratoire de Virologie	National Reference Center for Viruses of Respiratory Infections, Institut Pasteur, Paris	M�lanie Albert et al	https://www.gisaid.org	?	?	12/05/2020
France/IDF-5850/2020	ncov	EPI_ISL_443297	?	2020-03-26	Europe	France	Ile de France	Paris	Europe	France	Ile de France	genome	29771	Human	8	Female	20C	B.1	GH	H�pital Necker - Enfants - Malades Laboratoire de Virologie	National Reference Center for Viruses of Respiratory Infections, Institut Pasteur, Paris	M�lanie Albert et al	https://www.gisaid.org	?	?	12/05/2020
France/IDF-5851/2020	ncov	EPI_ISL_443298	?	2020-03-25	Europe	France	Ile de France	Paris	Europe	France	Ile de France	genome	29874	Human	9	Male	20C	B.1	GH	H�pital Necker - Enfants - Malades Laboratoire de Virologie	National Reference Center for Viruses of Respiratory Infections, Institut Pasteur, Paris	M�lanie Albert et al	https://www.gisaid.org	?	?	12/05/2020
France/IDF-5853/2020	ncov	EPI_ISL_443299	?	2020-03-25	Europe	France	Ile de France	Paris	Europe	France	Ile de France	genome	29830	Human	14	Female	20C	B.1	GH	H�pital Necker - Enfants - Malades Laboratoire de Virologie	National Reference Center for Viruses of Respiratory Infections, Institut Pasteur, Paris	M�lanie Albert et al	https://www.gisaid.org	?	?	12/05/2020
France/IDF-5986/2020	ncov	EPI_ISL_443305	?	2020-04-13	Europe	France	Ile de France	Longjumeau	Europe	France	Ile de France	genome	29844	Human	25	Male	20A	B.1.220	G	LABM GH nord Essonne de Longjumeau - BP 125	National Reference Center for Viruses of Respiratory Infections, Institut Pasteur, Paris	M�lanie Albert et al	https://www.gisaid.org	?	?	12/05/2020
France/IDF-6037/2020	ncov	EPI_ISL_443306	?	2020-04-02	Europe	France	Ile de France	Moussy Le Neuf	Europe	France	Ile de France	genome	29814	Human	20	Male	20A	B.1	GH	Cabinet M�dical	National Reference Center for Viruses of Respiratory Infections, Institut Pasteur, Paris	M�lanie Albert et al	https://www.gisaid.org	?	?	12/05/2020
France/IDF-6073/2020	ncov	EPI_ISL_443314	?	2020-04-14	Europe	France	Ile de France	Longjumeau	Europe	France	Ile de France	genome	29837	Human	85	Female	20C	B.1.292	GH	LABM GH nord Essonne de Longjumeau - BP 125	National Reference Center for Viruses of Respiratory Infections, Institut Pasteur, Paris	M�lanie Albert et al	https://www.gisaid.org	?	?	12/05/2020
France/IDF-8589/2020	ncov	EPI_ISL_560636	?	2020-06-29	Europe	France	Ile de France	Argenteuil	Europe	France	Ile de France	genome	29866	Human	75	Female	20C	B.1	GH	Hospital	National Reference Center for Viruses of Respiratory Infections, Institut Pasteur, Paris	Sylvie Behillil et al	https://www.gisaid.org	?	?	29/09/2020
France/IDF-8679/2020	ncov	EPI_ISL_560637	?	2020-06-25	Europe	France	Ile de France	Sarcelles	Europe	France	Ile de France	genome	29829	Human	?	?	20B	N.2	GR	Labo Analyses Med	National Reference Center for Viruses of Respiratory Infections, Institut Pasteur, Paris	Sylvie Behillil et al	https://www.gisaid.org	?	?	29/09/2020
France/IDF-8683/2020	ncov	EPI_ISL_560638	?	2020-06-25	Europe	France	Ile de France	Sarcelles	Europe	France	Ile de France	genome	29848	Human	?	?	20B	B.1.1.1	GR	Labo Analyses Med	National Reference Center for Viruses of Respiratory Infections, Institut Pasteur, Paris	Sylvie Behillil et al	https://www.gisaid.org	?	?	29/09/2020
France/IDF-8697/2020	ncov	EPI_ISL_560639	?	2020-06-30	Europe	France	Ile de France	Sarcelles	Europe	France	Ile de France	genome	29848	Human	?	?	20B	B.1.1.1	GR	Labo Analyses Med	National Reference Center for Viruses of Respiratory Infections, Institut Pasteur, Paris	Sylvie Behillil et al	https://www.gisaid.org	?	?	29/09/2020
France/IDF-8702/2020	ncov	EPI_ISL_560640	?	2020-06-29	Europe	France	Ile de France	Sarcelles	Europe	France	Ile de France	genome	29782	Human	?	?	20B	B.1.1	GR	Labo Analyses Med	National Reference Center for Viruses of Respiratory Infections, Institut Pasteur, Paris	Sylvie Behillil et al	https://www.gisaid.org	?	?	29/09/2020
France/IDF-8706/2020	ncov	EPI_ISL_560641	?	2020-06-29	Europe	France	Ile de France	Sarcelles	Europe	France	Ile de France	genome	29861	Human	?	?	20B	B.1.1.1	GR	Labo Analyses Med	National Reference Center for Viruses of Respiratory Infections, Institut Pasteur, Paris	Sylvie Behillil et al	https://www.gisaid.org	?	?	29/09/2020
France/IDF-8707/2020	ncov	EPI_ISL_560642	?	2020-06-29	Europe	France	Ile de France	Sarcelles	Europe	France	Ile de France	genome	29858	Human	?	?	20B	B.1.1.1	GR	Labo Analyses Med	National Reference Center for Viruses of Respiratory Infections, Institut Pasteur, Paris	Sylvie Behillil et al	https://www.gisaid.org	?	?	29/09/2020
France/IDF-8761/2020	ncov	EPI_ISL_560643	?	2020-07-16	Europe	France	Ile de France	Boulogne Billancourt	Europe	France	Ile de France	genome	29782	Human	31	Female	20B	B.1.1	GR	Hospital	National Reference Center for Viruses of Respiratory Infections, Institut Pasteur, Paris	Sylvie Behillil et al	https://www.gisaid.org	?	?	29/09/2020
France/IDF-8763/2020	ncov	EPI_ISL_560644	?	2020-05-09	Europe	France	Ile de France	Le Chesnay	Europe	France	Ile de France	genome	29782	Human	65	Male	20C	B.1	GH	Hospital	National Reference Center for Viruses of Respiratory Infections, Institut Pasteur, Paris	Sylvie Behillil et al	https://www.gisaid.org	?	?	29/09/2020
France/IDF-8844/2020	ncov	EPI_ISL_560645	?	2020-07-19	Europe	France	Ile de France	Boulogne Billancourt	Europe	France	Ile de France	genome	29782	Human	19	?	20B	B.1.1	GR	Hospital	National Reference Center for Viruses of Respiratory Infections, Institut Pasteur, Paris	Sylvie Behillil et al	https://www.gisaid.org	?	?	29/09/2020
France/IDF-8845/2020	ncov	EPI_ISL_560646	?	2020-07-19	Europe	France	Ile de France	Boulogne Billancourt	Europe	France	Ile de France	genome	29782	Human	33	?	20B	B.1.1	GR	Hospital	National Reference Center for Viruses of Respiratory Infections, Institut Pasteur, Paris	Sylvie Behillil et al	https://www.gisaid.org	?	?	29/09/2020
France/IDF-9113/2020	ncov	EPI_ISL_593902	?	2020-09-15	Europe	France	Ile de France	Limay	Europe	France	Ile de France	genome	29782	Human	27	Male	20A.EU2	B.1.160	GH	Sentinelles, Limay	National Reference Center for Viruses of Respiratory Infections, Institut Pasteur, Paris	Sylvie Behillil et al	https://www.gisaid.org	?	?	23/10/2020
France/IDF-9128/2020	ncov	EPI_ISL_593924	?	2020-09-14	Europe	France	Ile de France	Puteaux	Europe	France	Ile de France	genome	29782	Human	26	Male	20A.EU2	B.1.160	GH	Labo Analyses Med, Puteaux	National Reference Center for Viruses of Respiratory Infections, Institut Pasteur, Paris	Sylvie Behillil et al	https://www.gisaid.org	?	?	23/10/2020
France/IDF-9131/2020	ncov	EPI_ISL_593925	?	2020-09-09	Europe	France	Ile de France	Puteaux	Europe	France	Ile de France	genome	29782	Human	24	Male	20A.EU2	B.1.160	GH	Labo Analyses Med, Puteaux	National Reference Center for Viruses of Respiratory Infections, Institut Pasteur, Paris	Sylvie Behillil et al	https://www.gisaid.org	?	?	23/10/2020
France/IDF-9132/2020	ncov	EPI_ISL_593903	?	2020-09-09	Europe	France	Ile de France	Puteaux	Europe	France	Ile de France	genome	29782	Human	23	Male	20A	B.1	GH	Hospital, Argenteuil	National Reference Center for Viruses of Respiratory Infections, Institut Pasteur, Paris	Sylvie Behillil et al	https://www.gisaid.org	?	?	23/10/2020
France/IDF-9135/2020	ncov	EPI_ISL_593904	?	2020-09-14	Europe	France	Ile de France	Puteaux	Europe	France	Ile de France	genome	29782	Human	36	Female	20B	B.1.1.241	GR	Labo Analyses Med, Sarcelles	National Reference Center for Viruses of Respiratory Infections, Institut Pasteur, Paris	Sylvie Behillil et al	https://www.gisaid.org	?	?	23/10/2020
France/IDF-9136/2020	ncov	EPI_ISL_593926	?	2020-09-14	Europe	France	Ile de France	Puteaux	Europe	France	Ile de France	genome	29782	Human	66	Female	20A.EU2	B.1.160	GH	Labo Analyses Med, Puteaux	National Reference Center for Viruses of Respiratory Infections, Institut Pasteur, Paris	Sylvie Behillil et al	https://www.gisaid.org	?	?	23/10/2020
France/IDF-9137/2020	ncov	EPI_ISL_593905	?	2020-09-14	Europe	France	Ile de France	Puteaux	Europe	France	Ile de France	genome	29782	Human	67	Male	20B	B.1.1.55	GR	Labo Analyses Med, Sarcelles	National Reference Center for Viruses of Respiratory Infections, Institut Pasteur, Paris	Sylvie Behillil et al	https://www.gisaid.org	?	?	23/10/2020
France/IDF-9138/2020	ncov	EPI_ISL_593927	?	2020-09-14	Europe	France	Ile de France	Puteaux	Europe	France	Ile de France	genome	29782	Human	63	Male	20A.EU1	B.1.177	GV	Labo Analyses Med, Puteaux	National Reference Center for Viruses of Respiratory Infections, Institut Pasteur, Paris	Sylvie Behillil et al	https://www.gisaid.org	?	?	23/10/2020
France/IDF-9139/2020	ncov	EPI_ISL_593906	?	2020-09-15	Europe	France	Ile de France	Puteaux	Europe	France	Ile de France	genome	29782	Human	55	Male	20A.EU2	B.1.160	GH	Labo Analyses Med, Sarcelles	National Reference Center for Viruses of Respiratory Infections, Institut Pasteur, Paris	Sylvie Behillil et al	https://www.gisaid.org	?	?	23/10/2020
France/IDF-9140/2020	ncov	EPI_ISL_593928	?	2020-09-15	Europe	France	Ile de France	Puteaux	Europe	France	Ile de France	genome	29782	Human	54	Female	20A.EU2	B.1.160	GH	Labo Analyses Med, Puteaux	National Reference Center for Viruses of Respiratory Infections, Institut Pasteur, Paris	Sylvie Behillil et al	https://www.gisaid.org	?	?	23/10/2020
France/IDF-9141/2020	ncov	EPI_ISL_593907	?	2020-09-15	Europe	France	Ile de France	Puteaux	Europe	France	Ile de France	genome	29782	Human	65	Female	20A.EU2	B.1.160	GH	Labo Analyses Med, Sarcelles	National Reference Center for Viruses of Respiratory Infections, Institut Pasteur, Paris	Sylvie Behillil et al	https://www.gisaid.org	?	?	23/10/2020
France/IDF-9142/2020	ncov	EPI_ISL_593908	?	2020-09-09	Europe	France	Ile de France	Puteaux	Europe	France	Ile de France	genome	29782	Human	36	Male	20A.EU2	B.1.160	GH	Labo Analyses Med, Sarcelles	National Reference Center for Viruses of Respiratory Infections, Institut Pasteur, Paris	Sylvie Behillil et al	https://www.gisaid.org	?	?	23/10/2020
France/IDF-9143/2020	ncov	EPI_ISL_593909	?	2020-09-14	Europe	France	Ile de France	Puteaux	Europe	France	Ile de France	genome	29782	Human	34	Female	20B	B.1.1.55	GR	Labo Analyses Med, Sarcelles	National Reference Center for Viruses of Respiratory Infections, Institut Pasteur, Paris	Sylvie Behillil et al	https://www.gisaid.org	?	?	23/10/2020
France/IDF-9144/2020	ncov	EPI_ISL_593910	?	2020-09-14	Europe	France	Ile de France	Puteaux	Europe	France	Ile de France	genome	29782	Human	45	Female	20B	B.1.1.241	GR	Hospital, Boulogne-Billancourt	National Reference Center for Viruses of Respiratory Infections, Institut Pasteur, Paris	Sylvie Behillil et al	https://www.gisaid.org	?	?	23/10/2020
France/IDF-9146/2020	ncov	EPI_ISL_593911	?	2020-09-01	Europe	France	Ile de France	Puteaux	Europe	France	Ile de France	genome	29782	Human	57	Female	20A	B.1	GH	Hospital, Le Chesnay C�dex	National Reference Center for Viruses of Respiratory Infections, Institut Pasteur, Paris	Sylvie Behillil et al	https://www.gisaid.org	?	?	23/10/2020
France/IDF-9147/2020	ncov	EPI_ISL_593912	?	2020-08-31	Europe	France	Ile de France	Puteaux	Europe	France	Ile de France	genome	29782	Human	22	Female	20A	B.1	GH	Hospital, Marange Silvange	National Reference Center for Viruses of Respiratory Infections, Institut Pasteur, Paris	Sylvie Behillil et al	https://www.gisaid.org	?	?	23/10/2020
France/IDF-9149/2020	ncov	EPI_ISL_593929	?	2020-09-01	Europe	France	Ile de France	Puteaux	Europe	France	Ile de France	genome	29782	Human	65	Female	20A	B.1	GH	Labo Analyses Med, Puteaux	National Reference Center for Viruses of Respiratory Infections, Institut Pasteur, Paris	Sylvie Behillil et al	https://www.gisaid.org	?	?	23/10/2020
France/IDF-9150/2020	ncov	EPI_ISL_593930	?	2020-09-01	Europe	France	Ile de France	Puteaux	Europe	France	Ile de France	genome	29770	Human	46	Female	20A	B.1.5	G	Labo Analyses Med, Puteaux	National Reference Center for Viruses of Respiratory Infections, Institut Pasteur, Paris	Sylvie Behillil et al	https://www.gisaid.org	?	?	23/10/2020
France/IDF-9155/2020	ncov	EPI_ISL_593913	?	2020-09-02	Europe	France	Ile de France	Puteaux	Europe	France	Ile de France	genome	29782	Human	23	Male	20A.EU1	B.1.177	GV	Hospital, Talange	National Reference Center for Viruses of Respiratory Infections, Institut Pasteur, Paris	Sylvie Behillil et al	https://www.gisaid.org	?	?	23/10/2020
France/IDF-9157/2020	ncov	EPI_ISL_593914	?	2020-09-01	Europe	France	Ile de France	Puteaux	Europe	France	Ile de France	genome	29782	Human	35	Male	20A.EU2	B.1.160	GH	Hospital, Metz	National Reference Center for Viruses of Respiratory Infections, Institut Pasteur, Paris	Sylvie Behillil et al	https://www.gisaid.org	?	?	23/10/2020
France/IDF-9163/2020	ncov	EPI_ISL_593915	?	2020-09-02	Europe	France	Ile de France	Puteaux	Europe	France	Ile de France	genome	29782	Human	22	Female	20A.EU1	B.1.177	GV	Hospital, Amneville	National Reference Center for Viruses of Respiratory Infections, Institut Pasteur, Paris	Sylvie Behillil et al	https://www.gisaid.org	?	?	23/10/2020
France/IDF-9164/2020	ncov	EPI_ISL_593916	?	2020-09-01	Europe	France	Ile de France	Puteaux	Europe	France	Ile de France	genome	29782	Human	23	Male	20A	B.1	GH	Hospital, Sarreguemines	National Reference Center for Viruses of Respiratory Infections, Institut Pasteur, Paris	Sylvie Behillil et al	https://www.gisaid.org	?	?	23/10/2020
France/IDF-9169/2020	ncov	EPI_ISL_594163	?	2020-08-31	Europe	France	Ile de France	Puteaux	Europe	France	Ile de France	genome	29780	Human	32	Female	20B	B.1.1.241	GR	hopital	National Reference Center for Viruses of Respiratory Infections, Institut Pasteur, Paris	Sylvie Behillil et al	https://www.gisaid.org	?	?	25/10/2020
France/IDF-9171/2020	ncov	EPI_ISL_593917	?	2020-08-31	Europe	France	Ile de France	Puteaux	Europe	France	Ile de France	genome	29782	Human	24	Female	20A	B.1	G	Hospital, Montigny les Metz	National Reference Center for Viruses of Respiratory Infections, Institut Pasteur, Paris	Sylvie Behillil et al	https://www.gisaid.org	?	?	23/10/2020
France/IDF-9172/2020	ncov	EPI_ISL_593918	?	2020-09-01	Europe	France	Ile de France	Puteaux	Europe	France	Ile de France	genome	29782	Human	23	Male	20A	B.1	GH	Hospital, Joeuf	National Reference Center for Viruses of Respiratory Infections, Institut Pasteur, Paris	Sylvie Behillil et al	https://www.gisaid.org	?	?	23/10/2020
France/IDF-9175/2020	ncov	EPI_ISL_593919	?	2020-09-01	Europe	France	Ile de France	Puteaux	Europe	France	Ile de France	genome	29782	Human	37	Male	20B	B.1.1.241	GR	Hospital, Ottonville	National Reference Center for Viruses of Respiratory Infections, Institut Pasteur, Paris	Sylvie Behillil et al	https://www.gisaid.org	?	?	23/10/2020
France/IDF-9177/2020	ncov	EPI_ISL_593920	?	2020-09-01	Europe	France	Ile de France	Puteaux	Europe	France	Ile de France	genome	29782	Human	21	Male	20A.EU2	B.1.160	GH	Hospital, Metz	National Reference Center for Viruses of Respiratory Infections, Institut Pasteur, Paris	Sylvie Behillil et al	https://www.gisaid.org	?	?	23/10/2020
France/IDF-9183/2020	ncov	EPI_ISL_593921	?	2020-09-01	Europe	France	Ile de France	Puteaux	Europe	France	Ile de France	genome	29782	Human	35	Male	20A	B.1	GH	Hospital, Fameck	National Reference Center for Viruses of Respiratory Infections, Institut Pasteur, Paris	Sylvie Behillil et al	https://www.gisaid.org	?	?	23/10/2020
France/IDF-9184/2020	ncov	EPI_ISL_594164	?	2020-08-31	Europe	France	Ile de France	Puteaux	Europe	France	Ile de France	genome	29780	Human	27	Male	20B	B.1.1.55	GR	hopital	National Reference Center for Viruses of Respiratory Infections, Institut Pasteur, Paris	Sylvie Behillil et al	https://www.gisaid.org	?	?	25/10/2020
France/IDF-9186/2020	ncov	EPI_ISL_594165	?	2020-09-01	Europe	France	Ile de France	Puteaux	Europe	France	Ile de France	genome	29780	Human	28	Male	20B	B.1.1.241	GR	hopital	National Reference Center for Viruses of Respiratory Infections, Institut Pasteur, Paris	Sylvie Behillil et al	https://www.gisaid.org	?	?	25/10/2020
France/IDF-9190/2020	ncov	EPI_ISL_593922	?	2020-09-01	Europe	France	Ile de France	Puteaux	Europe	France	Ile de France	genome	29782	Human	38	Female	20A.EU1	B.1.177	GV	Hospital, Maizi�res les Metz	National Reference Center for Viruses of Respiratory Infections, Institut Pasteur, Paris	Sylvie Behillil et al	https://www.gisaid.org	?	?	23/10/2020
France/IDF-9191/2020	ncov	EPI_ISL_593923	?	2020-09-01	Europe	France	Ile de France	Puteaux	Europe	France	Ile de France	genome	29782	Human	64	Female	20B	B.1.1.241	GR	Hospital, Maizi�res les Metz	National Reference Center for Viruses of Respiratory Infections, Institut Pasteur, Paris	Sylvie Behillil et al	https://www.gisaid.org	?	?	23/10/2020
France/IDF-9198/2020	ncov	EPI_ISL_593931	?	2020-08-31	Europe	France	Ile de France	Puteaux	Europe	France	Ile de France	genome	29782	Human	57	Male	20A	B.1.367	GH	Labo Analyses Med, Puteaux	National Reference Center for Viruses of Respiratory Infections, Institut Pasteur, Paris	Sylvie Behillil et al	https://www.gisaid.org	?	?	23/10/2020
France/IDF-9199/2020	ncov	EPI_ISL_593932	?	2020-08-31	Europe	France	Ile de France	Puteaux	Europe	France	Ile de France	genome	29782	Human	24	Male	20A.EU1	B.1.177	GV	Labo Analyses Med, Puteaux	National Reference Center for Viruses of Respiratory Infections, Institut Pasteur, Paris	Sylvie Behillil et al	https://www.gisaid.org	?	?	23/10/2020
France/IDF-9202/2020	ncov	EPI_ISL_593933	?	2020-09-01	Europe	France	Ile de France	Puteaux	Europe	France	Ile de France	genome	29782	Human	63	Female	20A	B.1.367	GH	Labo Analyses Med, Puteaux	National Reference Center for Viruses of Respiratory Infections, Institut Pasteur, Paris	Sylvie Behillil et al	https://www.gisaid.org	?	?	23/10/2020
France/IDF-9230/2020	ncov	EPI_ISL_593934	?	2020-09-21	Europe	France	Ile de France	Chanteloup-en-Brie	Europe	France	Ile de France	genome	29782	Human	36	Male	20B	B.1.1.55	GR	Sentinelles, Chanteloup-En-Brie	National Reference Center for Viruses of Respiratory Infections, Institut Pasteur, Paris	Sylvie Behillil et al	https://www.gisaid.org	?	?	23/10/2020
France/IDF-9320/2020	ncov	EPI_ISL_593935	?	2020-09-29	Europe	France	Ile de France	Plessis Trevise	Europe	France	Ile de France	genome	29782	Human	16	Male	20A.EU2	B.1.160	GH	Sentinelles, Plessis-Trevise	National Reference Center for Viruses of Respiratory Infections, Institut Pasteur, Paris	Sylvie Behillil et al	https://www.gisaid.org	?	?	23/10/2020
France/IDF-9449/2020	ncov	EPI_ISL_614285	?	2020-10-12	Europe	France	Ile de France	Verri�res-le-Buisson	Europe	France	Ile de France	genome	29782	Human	16	Male	20B	B.1.1.241	GR	General practitioner	National Reference Center for Viruses of Respiratory Infections, Institut Pasteur, Paris	Marion Barbet et al	https://www.gisaid.org	?	?	04/11/2020
France/IDF-9462/2020	ncov	EPI_ISL_614287	?	2020-10-19	Europe	France	Ile de France	Le Pecq	Europe	France	Ile de France	genome	29782	Human	20	Female	20A.EU2	B.1.160	GH	General practitioner	National Reference Center for Viruses of Respiratory Infections, Institut Pasteur, Paris	Marion Barbet et al	https://www.gisaid.org	?	?	04/11/2020
France/IDF-9475/2020	ncov	EPI_ISL_614291	?	2020-10-19	Europe	France	Ile de France	Moussy Le Neuf	Europe	France	Ile de France	genome	29782	Human	49	Male	20A.EU2	B.1.160	GH	General practitioner	National Reference Center for Viruses of Respiratory Infections, Institut Pasteur, Paris	Marion Barbet et al	https://www.gisaid.org	?	?	04/11/2020
France/IDF-9492/2020	ncov	EPI_ISL_614293	?	2020-10-22	Europe	France	Ile de France	Compans	Europe	France	Ile de France	genome	29782	Human	58	Female	20A.EU2	B.1.160	GH	General practitioner	National Reference Center for Viruses of Respiratory Infections, Institut Pasteur, Paris	Marion Barbet et al	https://www.gisaid.org	?	?	04/11/2020
France/IDF-CIBU-200634/2020	ncov	EPI_ISL_430846	?	2020-04-01	Europe	France	Ile de France		Europe	France	Ile de France	genome	29607	Human	80	Male	19A	B.9	O	General Intensive Care Unit, Raymond Poincar� Hospital (AP-HP), Lab Inflammation & Infection, U1173 University Paris Saclay-UVSQ/INSERM, Garches, France.	Institut Pasteur, Laboratory for Urgent Response to biological Threats	Annane Djillali et al	https://www.gisaid.org	?	?	28/04/2020
France/IDF-CIBU200107/2020	ncov	EPI_ISL_437689	?	2020-02-27	Europe	France	Ile de France		Europe	France	Ile de France	genome	29219	Human	31	Female	20C	B.1	GH	Laboratory for Urgent Response to Biological Threats	Institut Pasteur CIBU / ERI	V. Caro et al	https://www.gisaid.org	?	?	11/05/2020
France/IDF-IPP9453/2020	ncov	EPI_ISL_623103	?	2020-10-15	Europe	France	Ile de France	Villeneuve St Georges	Europe	France	Ile de France	genome	29777	Human	60	Male	20A	B.1.367	GH	General practitioner	National Reference Center for Viruses of Respiratory Infections, Institut Pasteur, Paris	Marion Barbet et al	https://www.gisaid.org	?	?	06/11/2020
France/IDF-IPP9555/2020	ncov	EPI_ISL_660325	?	2020-11-02	Europe	France	Ile de France	Villeneuve St Georges	Europe	France	Ile de France	genome	29782	Human	51	Female	20A.EU1	B.1.177	GV	General practitioner	National Reference Center for Viruses of Respiratory Infections, Institut Pasteur, Paris	Marion Barbet et al	https://www.gisaid.org	?	?	26/11/2020
France/IDF-IPP9592/2020	ncov	EPI_ISL_693768	?	2020-10-31	Europe	France	Ile de France	Egreville	Europe	France	Ile de France	genome	29776	Human	51	Female	20A.EU2	B.1.160	GH	General practitioner	National Reference Center for Viruses of Respiratory Infections, Institut Pasteur, Paris	Marion Barbet et al	https://www.gisaid.org	?	?	11/12/2020
France/IDF-IPP9602/2020	ncov	EPI_ISL_693769	?	2020-11-03	Europe	France	Ile de France	Limay	Europe	France	Ile de France	genome	29782	Human	10	Male	20A.EU1	B.1.177	GV	General practitioner	National Reference Center for Viruses of Respiratory Infections, Institut Pasteur, Paris	Marion Barbet et al	https://www.gisaid.org	?	?	11/12/2020
France/IDF-IPP9608/2020	ncov	EPI_ISL_693771	?	2020-11-09	Europe	France	Ile de France	Villeneuve St Georges	Europe	France	Ile de France	genome	29782	Human	29	Female	20A.EU1	B.1.177	GV	General practitioner	National Reference Center for Viruses of Respiratory Infections, Institut Pasteur, Paris	Marion Barbet et al	https://www.gisaid.org	?	?	11/12/2020
France/IDF-IPP9725/2020	ncov	EPI_ISL_693770	?	2020-11-16	Europe	France	Ile de France	Paris	Europe	France	Ile de France	genome	29782	Human	79	Female	20A.EU1	B.1.177	GV	General practitioner	National Reference Center for Viruses of Respiratory Infections, Institut Pasteur, Paris	Marion Barbet et al	https://www.gisaid.org	?	?	11/12/2020
France/IDF-IRBA001/2020	ncov	EPI_ISL_506041	?	2020-04-11	Europe	France	Ile de France		Europe	France	Ile de France	genome	29782	Human	51	Male	20C	B.1	GH	Biology Dpt, HIA Percy	Microbiology and Infectious Diseases Dpt	Emmanuelle Billon-Denis et al	https://www.gisaid.org	?	?	02/08/2020
France/NAQ-NA01745/2020	ncov	EPI_ISL_508910	?	2020-03-11	Europe	France	Nouvelle-Aquitaine	Limoges	Europe	France	Nouvelle-Aquitaine	genome	29770	Human	43	Female	20C	B.1	GH	Institut des Agents Infectieux (IAI), Hospices Civils de Lyon	CNR Virus des Infections Respiratoires - France SUD	Antonin Bal et al	https://www.gisaid.org	?	?	04/08/2020
France/NAQ-SC198/2020	ncov	EPI_ISL_649954	?	2020-03-04	Europe	France	Nouvelle-Aquitaine	Bordeaux	Europe	France	Nouvelle-Aquitaine	genome	29865	Human	62	Female	20A	B.1.5	G	CHU Bordeaux	CNR Virus des Infections Respiratoires - France SUD	Antonin Bal et al	https://www.gisaid.org	?	?	23/11/2020
France/NAQ-SC199/2020	ncov	EPI_ISL_649955	?	2020-03-04	Europe	France	Nouvelle-Aquitaine	Bordeaux	Europe	France	Nouvelle-Aquitaine	genome	29894	Human	65	Male	20A	B.1	G	CHU Bordeaux	CNR Virus des Infections Respiratoires - France SUD	Antonin Bal et al	https://www.gisaid.org	?	?	23/11/2020
France/NAQ-SC200/2020	ncov	EPI_ISL_649956	?	2020-03-05	Europe	France	Nouvelle-Aquitaine	Bordeaux	Europe	France	Nouvelle-Aquitaine	genome	29897	Human	53	Female	20A	B.1	G	CHU Bordeaux	CNR Virus des Infections Respiratoires - France SUD	Antonin Bal et al	https://www.gisaid.org	?	?	23/11/2020
France/NAQ-SC202/2020	ncov	EPI_ISL_649957	?	2020-03-05	Europe	France	Nouvelle-Aquitaine	Bordeaux	Europe	France	Nouvelle-Aquitaine	genome	29899	Human	54	Female	19A	B.54	V	CHU Bordeaux	CNR Virus des Infections Respiratoires - France SUD	Antonin Bal et al	https://www.gisaid.org	?	?	23/11/2020
France/NAQ-SC203/2020	ncov	EPI_ISL_645169	?	2020-03-05	Europe	France	Nouvelle-Aquitaine	Bordeaux	Europe	France	Nouvelle-Aquitaine	genome	29855	Human	38	Male	20A	B.1.5	G	CHU Bordeaux	CNR Virus des Infections Respiratoires - France SUD	Antonin Bal et al	https://www.gisaid.org	?	?	20/11/2020
France/NAQ-SC204/2020	ncov	EPI_ISL_649958	?	2020-03-06	Europe	France	Nouvelle-Aquitaine	Bordeaux	Europe	France	Nouvelle-Aquitaine	genome	29901	Human	70	Female	20A	B.1	G	CHU Bordeaux	CNR Virus des Infections Respiratoires - France SUD	Antonin Bal et al	https://www.gisaid.org	?	?	23/11/2020
France/NAQ-SC205/2020	ncov	EPI_ISL_649959	?	2020-03-07	Europe	France	Nouvelle-Aquitaine	Bordeaux	Europe	France	Nouvelle-Aquitaine	genome	29894	Human	30	Female	20A	B.1	G	CHU Bordeaux	CNR Virus des Infections Respiratoires - France SUD	Antonin Bal et al	https://www.gisaid.org	?	?	23/11/2020
France/NAQ-SC206/2020	ncov	EPI_ISL_649960	?	2020-03-07	Europe	France	Nouvelle-Aquitaine	Bordeaux	Europe	France	Nouvelle-Aquitaine	genome	29893	Human	53	Female	20A	B.1	G	CHU Bordeaux	CNR Virus des Infections Respiratoires - France SUD	Antonin Bal et al	https://www.gisaid.org	?	?	23/11/2020
France/NAQ-SC207/2020	ncov	EPI_ISL_649961	?	2020-03-07	Europe	France	Nouvelle-Aquitaine	Bordeaux	Europe	France	Nouvelle-Aquitaine	genome	29862	Human	18	Male	19A	B.2	V	CHU Bordeaux	CNR Virus des Infections Respiratoires - France SUD	Antonin Bal et al	https://www.gisaid.org	?	?	23/11/2020
France/NAQ-SC208/2020	ncov	EPI_ISL_700326	?	2020-03-17	Europe	France	Nouvelle-Aquitaine	Bordeaux	Europe	France	Nouvelle-Aquitaine	genome	29865	Human	69	Female	20B	B.1.1	GR	CHU Bordeaux	CNR Virus des Infections Respiratoires - France SUD	Antonin Bal et al	https://www.gisaid.org	?	?	14/12/2020
France/NAQ-SC210/2020	ncov	EPI_ISL_649962	?	2020-03-27	Europe	France	Nouvelle-Aquitaine	Bordeaux	Europe	France	Nouvelle-Aquitaine	genome	29803	Human	52	Male	20A	B.1.6	G	CHU Bordeaux	CNR Virus des Infections Respiratoires - France SUD	Antonin Bal et al	https://www.gisaid.org	?	?	23/11/2020
France/NAQ-SC211/2020	ncov	EPI_ISL_649963	?	2020-03-27	Europe	France	Nouvelle-Aquitaine	Bordeaux	Europe	France	Nouvelle-Aquitaine	genome	29891	Human	34	Female	20B	B.1.1	GR	CHU Bordeaux	CNR Virus des Infections Respiratoires - France SUD	Antonin Bal et al	https://www.gisaid.org	?	?	23/11/2020
France/NAQ-SC212/2020	ncov	EPI_ISL_649964	?	2020-03-27	Europe	France	Nouvelle-Aquitaine	Bordeaux	Europe	France	Nouvelle-Aquitaine	genome	29895	Human	72	Female	20B	B.1.1	GR	CHU Bordeaux	CNR Virus des Infections Respiratoires - France SUD	Antonin Bal et al	https://www.gisaid.org	?	?	23/11/2020
France/NAQ-SC213/2020	ncov	EPI_ISL_649965	?	2020-03-27	Europe	France	Nouvelle-Aquitaine	Bordeaux	Europe	France	Nouvelle-Aquitaine	genome	29899	Human	65	Male	20A	B.1	G	CHU Bordeaux	CNR Virus des Infections Respiratoires - France SUD	Antonin Bal et al	https://www.gisaid.org	?	?	23/11/2020
France/NAQ-SC214/2020	ncov	EPI_ISL_649966	?	2020-03-27	Europe	France	Nouvelle-Aquitaine	Bordeaux	Europe	France	Nouvelle-Aquitaine	genome	29819	Human	34	Male	20B	B.1.1	GR	CHU Bordeaux	CNR Virus des Infections Respiratoires - France SUD	Antonin Bal et al	https://www.gisaid.org	?	?	23/11/2020
France/NAQ-SC215/2020	ncov	EPI_ISL_649967	?	2020-03-27	Europe	France	Nouvelle-Aquitaine	Bordeaux	Europe	France	Nouvelle-Aquitaine	genome	29902	Human	81	Male	20A	B.1	G	CHU Bordeaux	CNR Virus des Infections Respiratoires - France SUD	Antonin Bal et al	https://www.gisaid.org	?	?	23/11/2020
France/NAQ-SC217/2020	ncov	EPI_ISL_649968	?	2020-03-27	Europe	France	Nouvelle-Aquitaine	Bordeaux	Europe	France	Nouvelle-Aquitaine	genome	29865	Human	51	Male	20A	B.1.5	G	CHU Bordeaux	CNR Virus des Infections Respiratoires - France SUD	Antonin Bal et al	https://www.gisaid.org	?	?	23/11/2020
France/NAQ-SC218/2020	ncov	EPI_ISL_649969	?	2020-03-28	Europe	France	Nouvelle-Aquitaine	Bordeaux	Europe	France	Nouvelle-Aquitaine	genome	29863	Human	46	Male	20A	B.1	G	CHU Bordeaux	CNR Virus des Infections Respiratoires - France SUD	Antonin Bal et al	https://www.gisaid.org	?	?	23/11/2020
France/NAQ-SC219/2020	ncov	EPI_ISL_645170	?	2020-03-28	Europe	France	Nouvelle-Aquitaine	Bordeaux	Europe	France	Nouvelle-Aquitaine	genome	29824	Human	89	Female	20A	B.1.5	G	CHU Bordeaux	CNR Virus des Infections Respiratoires - France SUD	Antonin Bal et al	https://www.gisaid.org	?	?	20/11/2020
France/NAQ-SC220/2020	ncov	EPI_ISL_645171	?	2020-03-28	Europe	France	Nouvelle-Aquitaine	Bordeaux	Europe	France	Nouvelle-Aquitaine	genome	29854	Human	45	Female	20A	B.1	G	CHU Bordeaux	CNR Virus des Infections Respiratoires - France SUD	Antonin Bal et al	https://www.gisaid.org	?	?	20/11/2020
France/NAQ-SC222/2020	ncov	EPI_ISL_649970	?	2020-03-28	Europe	France	Nouvelle-Aquitaine	Bordeaux	Europe	France	Nouvelle-Aquitaine	genome	29865	Human	68	Female	20A	B.1.5	G	CHU Bordeaux	CNR Virus des Infections Respiratoires - France SUD	Antonin Bal et al	https://www.gisaid.org	?	?	23/11/2020
France/NAQ-SC223/2020	ncov	EPI_ISL_649971	?	2020-04-27	Europe	France	Nouvelle-Aquitaine	Bordeaux	Europe	France	Nouvelle-Aquitaine	genome	29902	Human	52	Female	20A	B.1.5	G	CHU Bordeaux	CNR Virus des Infections Respiratoires - France SUD	Antonin Bal et al	https://www.gisaid.org	?	?	23/11/2020
France/NAQ-SC226/2020	ncov	EPI_ISL_660372	?	2020-04-28	Europe	France	Nouvelle-Aquitaine	Bordeaux	Europe	France	Nouvelle-Aquitaine	genome	29876	Human	92	Male	20A	B.1	G	CHU Bordeaux	CNR Virus des Infections Respiratoires - France SUD	Antonin Bal et al	https://www.gisaid.org	?	?	26/11/2020
France/NAQ-SC231/2020	ncov	EPI_ISL_645172	?	2020-05-01	Europe	France	Nouvelle-Aquitaine	Bordeaux	Europe	France	Nouvelle-Aquitaine	genome	29863	Human	90	Female	20A	B.1	G	CHU Bordeaux	CNR Virus des Infections Respiratoires - France SUD	Antonin Bal et al	https://www.gisaid.org	?	?	20/11/2020
France/NAQ-SC251/2020	ncov	EPI_ISL_645174	?	2020-03-16	Europe	France	Nouvelle-Aquitaine	Limoges	Europe	France	Nouvelle-Aquitaine	genome	29829	Human	?	?	20A	B.1	G	CHU de Limoges	CNR Virus des Infections Respiratoires - France SUD	Antonin Bal et al	https://www.gisaid.org	?	?	20/11/2020
France/NAQ-SC252/2020	ncov	EPI_ISL_663206	?	2020-03-16	Europe	France	Nouvelle-Aquitaine	Limoges	Europe	France	Nouvelle-Aquitaine	genome	29899	Human	?	?	20A	B.1.5	G	CHU de Limoges	CNR Virus des Infections Respiratoires - France SUD	Antonin Bal et al	https://www.gisaid.org	?	?	30/11/2020
France/NAQ-SC253/2020	ncov	EPI_ISL_663207	?	2020-03-14	Europe	France	Nouvelle-Aquitaine	Limoges	Europe	France	Nouvelle-Aquitaine	genome	29900	Human	?	?	20A	B.1.5	G	CHU de Limoges	CNR Virus des Infections Respiratoires - France SUD	Antonin Bal et al	https://www.gisaid.org	?	?	30/11/2020
France/NAQ-SC254/2020	ncov	EPI_ISL_645175	?	2020-03-11	Europe	France	Nouvelle-Aquitaine	Limoges	Europe	France	Nouvelle-Aquitaine	genome	29860	Human	?	?	19A	B.40	V	CHU de Limoges	CNR Virus des Infections Respiratoires - France SUD	Antonin Bal et al	https://www.gisaid.org	?	?	20/11/2020
France/NAQ-SC255/2020	ncov	EPI_ISL_645176	?	2020-03-09	Europe	France	Nouvelle-Aquitaine	Limoges	Europe	France	Nouvelle-Aquitaine	genome	29859	Human	?	?	20A	B.1	G	CHU de Limoges	CNR Virus des Infections Respiratoires - France SUD	Antonin Bal et al	https://www.gisaid.org	?	?	20/11/2020
France/NAQ-SC256/2020	ncov	EPI_ISL_645177	?	2020-03-03	Europe	France	Nouvelle-Aquitaine	Limoges	Europe	France	Nouvelle-Aquitaine	genome	29855	Human	?	?	20A	B.1.5	G	CHU de Limoges	CNR Virus des Infections Respiratoires - France SUD	Antonin Bal et al	https://www.gisaid.org	?	?	20/11/2020
France/NAQ-SC257/2020	ncov	EPI_ISL_663208	?	2020-03-09	Europe	France	Nouvelle-Aquitaine	Limoges	Europe	France	Nouvelle-Aquitaine	genome	29900	Human	?	?	20A	B.1.5	G	CHU de Limoges	CNR Virus des Infections Respiratoires - France SUD	Antonin Bal et al	https://www.gisaid.org	?	?	30/11/2020
France/NAQ-SC258/2020	ncov	EPI_ISL_645178	?	2020-03-09	Europe	France	Nouvelle-Aquitaine	Limoges	Europe	France	Nouvelle-Aquitaine	genome	29828	Human	?	?	20A	B.1	G	CHU de Limoges	CNR Virus des Infections Respiratoires - France SUD	Antonin Bal et al	https://www.gisaid.org	?	?	20/11/2020
France/NAQ-SC259/2020	ncov	EPI_ISL_663209	?	2020-03-08	Europe	France	Nouvelle-Aquitaine	Limoges	Europe	France	Nouvelle-Aquitaine	genome	29901	Human	?	?	20A	B.1.5	G	CHU de Limoges	CNR Virus des Infections Respiratoires - France SUD	Antonin Bal et al	https://www.gisaid.org	?	?	30/11/2020
France/NAQ-SC260/2020	ncov	EPI_ISL_663210	?	2020-03-06	Europe	France	Nouvelle-Aquitaine	Limoges	Europe	France	Nouvelle-Aquitaine	genome	29892	Human	?	?	20A	B.1.5	G	CHU de Limoges	CNR Virus des Infections Respiratoires - France SUD	Antonin Bal et al	https://www.gisaid.org	?	?	30/11/2020
France/NAQ-SC261/2020	ncov	EPI_ISL_663211	?	2020-03-23	Europe	France	Nouvelle-Aquitaine	Limoges	Europe	France	Nouvelle-Aquitaine	genome	29899	Human	?	?	20A	B.1	G	CHU de Limoges	CNR Virus des Infections Respiratoires - France SUD	Antonin Bal et al	https://www.gisaid.org	?	?	30/11/2020
France/NAQ-SC262/2020	ncov	EPI_ISL_663212	?	2020-03-23	Europe	France	Nouvelle-Aquitaine	Limoges	Europe	France	Nouvelle-Aquitaine	genome	29865	Human	?	?	20A	B.1.5	G	CHU de Limoges	CNR Virus des Infections Respiratoires - France SUD	Antonin Bal et al	https://www.gisaid.org	?	?	30/11/2020
France/NAQ-SC263/2020	ncov	EPI_ISL_663213	?	2020-03-23	Europe	France	Nouvelle-Aquitaine	Limoges	Europe	France	Nouvelle-Aquitaine	genome	29865	Human	?	?	20A	B.1.5	G	CHU de Limoges	CNR Virus des Infections Respiratoires - France SUD	Antonin Bal et al	https://www.gisaid.org	?	?	30/11/2020
France/NAQ-SC264/2020	ncov	EPI_ISL_663214	?	2020-03-23	Europe	France	Nouvelle-Aquitaine	Limoges	Europe	France	Nouvelle-Aquitaine	genome	29864	Human	?	?	19A	B.40	V	CHU de Limoges	CNR Virus des Infections Respiratoires - France SUD	Antonin Bal et al	https://www.gisaid.org	?	?	30/11/2020
France/NAQ-SC265/2020	ncov	EPI_ISL_663215	?	2020-03-23	Europe	France	Nouvelle-Aquitaine	Limoges	Europe	France	Nouvelle-Aquitaine	genome	29865	Human	?	?	19A	B	V	CHU de Limoges	CNR Virus des Infections Respiratoires - France SUD	Antonin Bal et al	https://www.gisaid.org	?	?	30/11/2020
France/NAQ-SC267/2020	ncov	EPI_ISL_663216	?	2020-03-23	Europe	France	Nouvelle-Aquitaine	Limoges	Europe	France	Nouvelle-Aquitaine	genome	29903	Human	?	?	19B	A.2	S	CHU de Limoges	CNR Virus des Infections Respiratoires - France SUD	Antonin Bal et al	https://www.gisaid.org	?	?	30/11/2020
France/NAQ-SC268/2020	ncov	EPI_ISL_663217	?	2020-03-24	Europe	France	Nouvelle-Aquitaine	Limoges	Europe	France	Nouvelle-Aquitaine	genome	29899	Human	?	?	20A	B.1.186	G	CHU de Limoges	CNR Virus des Infections Respiratoires - France SUD	Antonin Bal et al	https://www.gisaid.org	?	?	30/11/2020
France/NAQ-SC269/2020	ncov	EPI_ISL_663218	?	2020-03-24	Europe	France	Nouvelle-Aquitaine	Limoges	Europe	France	Nouvelle-Aquitaine	genome	29901	Human	?	?	20A	B.1.5	G	CHU de Limoges	CNR Virus des Infections Respiratoires - France SUD	Antonin Bal et al	https://www.gisaid.org	?	?	30/11/2020
France/NAQ-SC270/2020	ncov	EPI_ISL_663219	?	2020-03-25	Europe	France	Nouvelle-Aquitaine	Limoges	Europe	France	Nouvelle-Aquitaine	genome	29873	Human	?	?	20A	B.1.5	G	CHU de Limoges	CNR Virus des Infections Respiratoires - France SUD	Antonin Bal et al	https://www.gisaid.org	?	?	30/11/2020
France/NAQ-SC271/2020	ncov	EPI_ISL_663220	?	2020-03-25	Europe	France	Nouvelle-Aquitaine	Limoges	Europe	France	Nouvelle-Aquitaine	genome	29901	Human	?	?	20A	B.1.5	G	CHU de Limoges	CNR Virus des Infections Respiratoires - France SUD	Antonin Bal et al	https://www.gisaid.org	?	?	30/11/2020
France/NAQ-SC272/2020	ncov	EPI_ISL_663221	?	2020-03-25	Europe	France	Nouvelle-Aquitaine	Limoges	Europe	France	Nouvelle-Aquitaine	genome	29901	Human	?	?	20A	B.1	GH	CHU de Limoges	CNR Virus des Infections Respiratoires - France SUD	Antonin Bal et al	https://www.gisaid.org	?	?	30/11/2020
France/NAQ-SC273/2020	ncov	EPI_ISL_645179	?	2020-03-25	Europe	France	Nouvelle-Aquitaine	Limoges	Europe	France	Nouvelle-Aquitaine	genome	29763	Human	?	?	20A	B.1.5	G	CHU de Limoges	CNR Virus des Infections Respiratoires - France SUD	Antonin Bal et al	https://www.gisaid.org	?	?	20/11/2020
France/NAQ-SC274/2020	ncov	EPI_ISL_645180	?	2020-03-25	Europe	France	Nouvelle-Aquitaine	Limoges	Europe	France	Nouvelle-Aquitaine	genome	29829	Human	?	?	20A	B.1	GH	CHU de Limoges	CNR Virus des Infections Respiratoires - France SUD	Antonin Bal et al	https://www.gisaid.org	?	?	20/11/2020
France/NAQ-SC275/2020	ncov	EPI_ISL_663222	?	2020-03-25	Europe	France	Nouvelle-Aquitaine	Limoges	Europe	France	Nouvelle-Aquitaine	genome	29896	Human	?	?	20A	B.1.5	G	CHU de Limoges	CNR Virus des Infections Respiratoires - France SUD	Antonin Bal et al	https://www.gisaid.org	?	?	30/11/2020
France/NAQ-SC276/2020	ncov	EPI_ISL_663223	?	2020-03-25	Europe	France	Nouvelle-Aquitaine	Limoges	Europe	France	Nouvelle-Aquitaine	genome	29866	Human	?	?	20A	B.1	GH	CHU de Limoges	CNR Virus des Infections Respiratoires - France SUD	Antonin Bal et al	https://www.gisaid.org	?	?	30/11/2020
France/NAQ-SC277/2020	ncov	EPI_ISL_645181	?	2020-03-25	Europe	France	Nouvelle-Aquitaine	Limoges	Europe	France	Nouvelle-Aquitaine	genome	29855	Human	?	?	20A	B.1	G	CHU de Limoges	CNR Virus des Infections Respiratoires - France SUD	Antonin Bal et al	https://www.gisaid.org	?	?	20/11/2020
France/NAQ-SC278/2020	ncov	EPI_ISL_645182	?	2020-03-31	Europe	France	Nouvelle-Aquitaine	Limoges	Europe	France	Nouvelle-Aquitaine	genome	29796	Human	?	?	20A	B.1.5	G	CHU de Limoges	CNR Virus des Infections Respiratoires - France SUD	Antonin Bal et al	https://www.gisaid.org	?	?	20/11/2020
France/NAQ-SC279/2020	ncov	EPI_ISL_645183	?	2020-03-30	Europe	France	Nouvelle-Aquitaine	Limoges	Europe	France	Nouvelle-Aquitaine	genome	29774	Human	?	?	20B	B.1.1	GR	CHU de Limoges	CNR Virus des Infections Respiratoires - France SUD	Antonin Bal et al	https://www.gisaid.org	?	?	20/11/2020
France/NAQ-SC280/2020	ncov	EPI_ISL_644673	?	2020-03-30	Europe	France	Nouvelle-Aquitaine	Limoges	Europe	France	Nouvelle-Aquitaine	genome	29780	Human	?	?	20B	B.1.1	GR	CHU de Limoges	CNR Virus des Infections Respiratoires - France SUD	Antonin Bal et al	https://www.gisaid.org	?	?	19/11/2020
France/NAQ-SC281/2020	ncov	EPI_ISL_644674	?	2020-03-30	Europe	France	Nouvelle-Aquitaine	Limoges	Europe	France	Nouvelle-Aquitaine	genome	29831	Human	?	?	20A	B.1.5	G	CHU de Limoges	CNR Virus des Infections Respiratoires - France SUD	Antonin Bal et al	https://www.gisaid.org	?	?	19/11/2020
France/NAQ-SC282/2020	ncov	EPI_ISL_644675	?	2020-03-31	Europe	France	Nouvelle-Aquitaine	Limoges	Europe	France	Nouvelle-Aquitaine	genome	29870	Human	?	?	20A	B.1.5	G	CHU de Limoges	CNR Virus des Infections Respiratoires - France SUD	Antonin Bal et al	https://www.gisaid.org	?	?	19/11/2020
France/NAQ-SC283/2020	ncov	EPI_ISL_644676	?	2020-04-05	Europe	France	Nouvelle-Aquitaine	Limoges	Europe	France	Nouvelle-Aquitaine	genome	29854	Human	?	?	20A	B.1.5	G	CHU de Limoges	CNR Virus des Infections Respiratoires - France SUD	Antonin Bal et al	https://www.gisaid.org	?	?	19/11/2020
France/NAQ-SC284/2020	ncov	EPI_ISL_644677	?	2020-04-06	Europe	France	Nouvelle-Aquitaine	Limoges	Europe	France	Nouvelle-Aquitaine	genome	29870	Human	?	?	20A	B.1	G	CHU de Limoges	CNR Virus des Infections Respiratoires - France SUD	Antonin Bal et al	https://www.gisaid.org	?	?	19/11/2020
France/NAQ-SC285/2020	ncov	EPI_ISL_663224	?	2020-04-10	Europe	France	Nouvelle-Aquitaine	Limoges	Europe	France	Nouvelle-Aquitaine	genome	29886	Human	?	?	20A	B.1.5	G	CHU de Limoges	CNR Virus des Infections Respiratoires - France SUD	Antonin Bal et al	https://www.gisaid.org	?	?	30/11/2020
France/NAQ-SC286/2020	ncov	EPI_ISL_663225	?	2020-04-11	Europe	France	Nouvelle-Aquitaine	Limoges	Europe	France	Nouvelle-Aquitaine	genome	29896	Human	?	?	20A	B.1.5	G	CHU de Limoges	CNR Virus des Infections Respiratoires - France SUD	Antonin Bal et al	https://www.gisaid.org	?	?	30/11/2020
France/NAQ-SC287/2020	ncov	EPI_ISL_663226	?	2020-04-10	Europe	France	Nouvelle-Aquitaine	Limoges	Europe	France	Nouvelle-Aquitaine	genome	29893	Human	?	?	20A	B.1	GH	CHU de Limoges	CNR Virus des Infections Respiratoires - France SUD	Antonin Bal et al	https://www.gisaid.org	?	?	30/11/2020
France/NAQ-SC288/2020	ncov	EPI_ISL_644678	?	2020-04-10	Europe	France	Nouvelle-Aquitaine	Limoges	Europe	France	Nouvelle-Aquitaine	genome	29829	Human	?	?	20A	B.1.178	G	CHU de Limoges	CNR Virus des Infections Respiratoires - France SUD	Antonin Bal et al	https://www.gisaid.org	?	?	19/11/2020
France/NAQ-SC289/2020	ncov	EPI_ISL_644679	?	2020-04-11	Europe	France	Nouvelle-Aquitaine	Limoges	Europe	France	Nouvelle-Aquitaine	genome	29827	Human	?	?	20A	B.1	G	CHU de Limoges	CNR Virus des Infections Respiratoires - France SUD	Antonin Bal et al	https://www.gisaid.org	?	?	19/11/2020
France/NAQ-SC290/2020	ncov	EPI_ISL_666711	?	2020-04-21	Europe	France	Nouvelle-Aquitaine	Limoges	Europe	France	Nouvelle-Aquitaine	genome	29864	Human	?	?	20A	B.1	G	CHU de Limoges	CNR Virus des Infections Respiratoires - France SUD	Antonin Bal et al	https://www.gisaid.org	?	?	01/12/2020
France/NAQ-SC291/2020	ncov	EPI_ISL_666712	?	2020-05-14	Europe	France	Nouvelle-Aquitaine	Limoges	Europe	France	Nouvelle-Aquitaine	genome	29865	Human	?	?	20A	B.1.93	G	CHU de Limoges	CNR Virus des Infections Respiratoires - France SUD	Antonin Bal et al	https://www.gisaid.org	?	?	01/12/2020
France/NAQ-SC292/2020	ncov	EPI_ISL_666713	?	2020-05-09	Europe	France	Nouvelle-Aquitaine	Limoges	Europe	France	Nouvelle-Aquitaine	genome	29865	Human	?	?	20A	B.1	GH	CHU de Limoges	CNR Virus des Infections Respiratoires - France SUD	Antonin Bal et al	https://www.gisaid.org	?	?	01/12/2020
France/NAQ-SC293/2020	ncov	EPI_ISL_666714	?	2020-05-11	Europe	France	Nouvelle-Aquitaine	Limoges	Europe	France	Nouvelle-Aquitaine	genome	29894	Human	?	?	20A	B.1	G	CHU de Limoges	CNR Virus des Infections Respiratoires - France SUD	Antonin Bal et al	https://www.gisaid.org	?	?	01/12/2020
France/NAQ-SC294/2020	ncov	EPI_ISL_666715	?	2020-05-07	Europe	France	Nouvelle-Aquitaine	Limoges	Europe	France	Nouvelle-Aquitaine	genome	29865	Human	?	?	20A	B.1	G	CHU de Limoges	CNR Virus des Infections Respiratoires - France SUD	Antonin Bal et al	https://www.gisaid.org	?	?	01/12/2020
France/NAQ-SC295/2020	ncov	EPI_ISL_666716	?	2020-05-05	Europe	France	Nouvelle-Aquitaine	Limoges	Europe	France	Nouvelle-Aquitaine	genome	29864	Human	?	?	20A	B.1	GH	CHU de Limoges	CNR Virus des Infections Respiratoires - France SUD	Antonin Bal et al	https://www.gisaid.org	?	?	01/12/2020
France/NAQ-SC296/2020	ncov	EPI_ISL_666717	?	2020-05-05	Europe	France	Nouvelle-Aquitaine	Limoges	Europe	France	Nouvelle-Aquitaine	genome	29862	Human	?	?	20A	B.1	G	CHU de Limoges	CNR Virus des Infections Respiratoires - France SUD	Antonin Bal et al	https://www.gisaid.org	?	?	01/12/2020
France/NAQ-SC298/2020	ncov	EPI_ISL_666718	?	2020-05-04	Europe	France	Nouvelle-Aquitaine	Limoges	Europe	France	Nouvelle-Aquitaine	genome	29899	Human	?	?	20A	B.1	G	CHU de Limoges	CNR Virus des Infections Respiratoires - France SUD	Antonin Bal et al	https://www.gisaid.org	?	?	01/12/2020
France/NAQ-SC300/2020	ncov	EPI_ISL_666719	?	2020-04-28	Europe	France	Nouvelle-Aquitaine	Limoges	Europe	France	Nouvelle-Aquitaine	genome	29865	Human	?	?	20A	B.1	G	CHU de Limoges	CNR Virus des Infections Respiratoires - France SUD	Antonin Bal et al	https://www.gisaid.org	?	?	01/12/2020
France/NAQ-SC301/2020	ncov	EPI_ISL_666720	?	2020-04-27	Europe	France	Nouvelle-Aquitaine	Limoges	Europe	France	Nouvelle-Aquitaine	genome	29890	Human	?	?	20A	B.1	GH	CHU de Limoges	CNR Virus des Infections Respiratoires - France SUD	Antonin Bal et al	https://www.gisaid.org	?	?	01/12/2020
France/NAQ-SC302/2020	ncov	EPI_ISL_644680	?	2020-04-28	Europe	France	Nouvelle-Aquitaine	Limoges	Europe	France	Nouvelle-Aquitaine	genome	29855	Human	?	?	20A	B.1	G	CHU de Limoges	CNR Virus des Infections Respiratoires - France SUD	Antonin Bal et al	https://www.gisaid.org	?	?	19/11/2020
France/NAQ-SC575/2020	ncov	EPI_ISL_645216	?	2020-03-04	Europe	France	Nouvelle-Aquitaine	Poitiers	Europe	France	Nouvelle-Aquitaine	genome	29816	Human	68	Female	20A	B.1	G	CHU Poitiers	CNR Virus des Infections Respiratoires - France SUD	Antonin Bal et al	https://www.gisaid.org	?	?	20/11/2020
France/NAQ-SC576/2020	ncov	EPI_ISL_663227	?	2020-03-05	Europe	France	Nouvelle-Aquitaine	Poitiers	Europe	France	Nouvelle-Aquitaine	genome	29896	Human	64	Female	20A	B.1	G	CHU Poitiers	CNR Virus des Infections Respiratoires - France SUD	Antonin Bal et al	https://www.gisaid.org	?	?	30/11/2020
France/NAQ-SC577/2020	ncov	EPI_ISL_663228	?	2020-03-07	Europe	France	Nouvelle-Aquitaine	Poitiers	Europe	France	Nouvelle-Aquitaine	genome	29865	Human	83	Male	20A	B.1.255	GH	CHU Poitiers	CNR Virus des Infections Respiratoires - France SUD	Antonin Bal et al	https://www.gisaid.org	?	?	30/11/2020
France/NAQ-SC578/2020	ncov	EPI_ISL_663229	?	2020-03-07	Europe	France	Nouvelle-Aquitaine	Poitiers	Europe	France	Nouvelle-Aquitaine	genome	29871	Human	35	Female	20A	B.1	G	CHU Poitiers	CNR Virus des Infections Respiratoires - France SUD	Antonin Bal et al	https://www.gisaid.org	?	?	30/11/2020
France/NAQ-SC579/2020	ncov	EPI_ISL_663230	?	2020-03-07	Europe	France	Nouvelle-Aquitaine	Poitiers	Europe	France	Nouvelle-Aquitaine	genome	29901	Human	38	Male	20A	B.1.5	G	CHU Poitiers	CNR Virus des Infections Respiratoires - France SUD	Antonin Bal et al	https://www.gisaid.org	?	?	30/11/2020
France/NAQ-SC580/2020	ncov	EPI_ISL_663231	?	2020-03-07	Europe	France	Nouvelle-Aquitaine	Poitiers	Europe	France	Nouvelle-Aquitaine	genome	29877	Human	61	Female	19A	B	L	CHU Poitiers	CNR Virus des Infections Respiratoires - France SUD	Antonin Bal et al	https://www.gisaid.org	?	?	30/11/2020
France/NAQ-SC581/2020	ncov	EPI_ISL_663232	?	2020-03-07	Europe	France	Nouvelle-Aquitaine	Poitiers	Europe	France	Nouvelle-Aquitaine	genome	29862	Human	61	Male	19A	B	L	CHU Poitiers	CNR Virus des Infections Respiratoires - France SUD	Antonin Bal et al	https://www.gisaid.org	?	?	30/11/2020
France/NAQ-SC582/2020	ncov	EPI_ISL_663233	?	2020-03-09	Europe	France	Nouvelle-Aquitaine	Poitiers	Europe	France	Nouvelle-Aquitaine	genome	29895	Human	71	Male	20A	B.1.255	GH	CHU Poitiers	CNR Virus des Infections Respiratoires - France SUD	Antonin Bal et al	https://www.gisaid.org	?	?	30/11/2020
France/NAQ-SC583/2020	ncov	EPI_ISL_663234	?	2020-03-09	Europe	France	Nouvelle-Aquitaine	Poitiers	Europe	France	Nouvelle-Aquitaine	genome	29897	Human	51	Female	20A	B.1.255	GH	CHU Poitiers	CNR Virus des Infections Respiratoires - France SUD	Antonin Bal et al	https://www.gisaid.org	?	?	30/11/2020
France/NAQ-SC584/2020	ncov	EPI_ISL_663235	?	2020-03-09	Europe	France	Nouvelle-Aquitaine	Poitiers	Europe	France	Nouvelle-Aquitaine	genome	29899	Human	52	Male	20A	B.1.5	G	CHU Poitiers	CNR Virus des Infections Respiratoires - France SUD	Antonin Bal et al	https://www.gisaid.org	?	?	30/11/2020
France/NAQ-SC585/2020	ncov	EPI_ISL_663236	?	2020-05-13	Europe	France	Nouvelle-Aquitaine	Poitiers	Europe	France	Nouvelle-Aquitaine	genome	29899	Human	53	Female	20A	B.1.5	G	CHU Poitiers	CNR Virus des Infections Respiratoires - France SUD	Antonin Bal et al	https://www.gisaid.org	?	?	30/11/2020
France/NAQ-SC587/2020	ncov	EPI_ISL_663237	?	2020-05-11	Europe	France	Nouvelle-Aquitaine	Poitiers	Europe	France	Nouvelle-Aquitaine	genome	29819	Human	54	Female	20A	B.1	G	CHU Poitiers	CNR Virus des Infections Respiratoires - France SUD	Antonin Bal et al	https://www.gisaid.org	?	?	30/11/2020
France/NAQ-SC589/2020	ncov	EPI_ISL_663238	?	2020-05-19	Europe	France	Nouvelle-Aquitaine	Poitiers	Europe	France	Nouvelle-Aquitaine	genome	29865	Human	47	Female	20A	B.1	GH	CHU Poitiers	CNR Virus des Infections Respiratoires - France SUD	Antonin Bal et al	https://www.gisaid.org	?	?	30/11/2020
France/NAQ-SC592/2020	ncov	EPI_ISL_663239	?	2020-05-01	Europe	France	Nouvelle-Aquitaine	Poitiers	Europe	France	Nouvelle-Aquitaine	genome	29824	Human	84	Male	20A	B.1	GH	CHU Poitiers	CNR Virus des Infections Respiratoires - France SUD	Antonin Bal et al	https://www.gisaid.org	?	?	30/11/2020
France/NAQ-SC596/2020	ncov	EPI_ISL_663240	?	2020-05-11	Europe	France	Nouvelle-Aquitaine	Poitiers	Europe	France	Nouvelle-Aquitaine	genome	29891	Human	70	Male	20A	B.1.5	G	CHU Poitiers	CNR Virus des Infections Respiratoires - France SUD	Antonin Bal et al	https://www.gisaid.org	?	?	30/11/2020
France/NAQ-SC597/2020	ncov	EPI_ISL_663241	?	2020-05-12	Europe	France	Nouvelle-Aquitaine	Poitiers	Europe	France	Nouvelle-Aquitaine	genome	29899	Human	?	Female	20A	B.1	G	CHU Poitiers	CNR Virus des Infections Respiratoires - France SUD	Antonin Bal et al	https://www.gisaid.org	?	?	30/11/2020
France/NAQ-SC598/2020	ncov	EPI_ISL_663242	?	2020-06-20	Europe	France	Nouvelle-Aquitaine	Poitiers	Europe	France	Nouvelle-Aquitaine	genome	29865	Human	34	Male	20A	B.1.214	G	CHU Poitiers	CNR Virus des Infections Respiratoires - France SUD	Antonin Bal et al	https://www.gisaid.org	?	?	30/11/2020
France/NAQ-isl1/2020	ncov	EPI_ISL_707781	?	2020-03-12	Europe	France	Nouvelle-Aquitaine	Poitiers	Europe	France	Nouvelle-Aquitaine	genome	29862	Human	?	?	20A	B.1.5	G	CHU Poitiers	CNR Virus des Infections Respiratoires - France SUD	Antonin Bal et al	https://www.gisaid.org	?	?	15/12/2020
France/NAQ-isl2/2020	ncov	EPI_ISL_707782	?	2020-03-17	Europe	France	Nouvelle-Aquitaine	Poitiers	Europe	France	Nouvelle-Aquitaine	genome	29870	Human	?	?	20B	B.1.1	GR	CHU Poitiers	CNR Virus des Infections Respiratoires - France SUD	Antonin Bal et al	https://www.gisaid.org	?	?	15/12/2020
France/NOR-N1620/2020	ncov	EPI_ISL_414624	?	2020-02-26	Europe	France	Normandie	Rouen	Europe	France	Normandie	genome	29860	Human	?	?	20A	B.1.5	G	Centre Hositalier Universitaire de Rouen Laboratoire de Virologie	National Reference Center for Viruses of Respiratory Infections, Institut Pasteur, Paris	M�lnie Albert et al	https://www.gisaid.org	Introductions and early spread of SARS-CoV-2 in France	https://dx.doi.org/10.1101/2020.04.24.059576	15/03/2020
France/NOR-N2223/2020	ncov	EPI_ISL_416494	?	2020-03-04	Europe	France	Normandie	Rouen	Europe	France	Normandie	genome	29843	Human	62	Male	20A	B.1	G	Centre Hositalier Universitaire de Rouen Laboratoire de Virologie	National Reference Center for Viruses of Respiratory Infections, Institut Pasteur, Paris	M�lnie Albert et al	https://www.gisaid.org	Introductions and early spread of SARS-CoV-2 in France	https://dx.doi.org/10.1101/2020.04.24.059576	22/03/2020
France/NOR-N4427/2020	ncov	EPI_ISL_428367	?	2020-03-23	Europe	France	Normandie	Carentan	Europe	France	Normandie	genome	29866	Human	21	Female	20A	B.1	GH	Cabinet M�dical	National Reference Center for Viruses of Respiratory Infections, Institut Pasteur, Paris	M�lanie Albert et al	https://www.gisaid.org	?	?	20/04/2020
France/NOR-UCN19/2020	ncov	EPI_ISL_666870	?	2020-03-03	Europe	France	Normandie		Europe	France	Normandie	genome	29884	Human	36	Female	20C	B.1	GH	Laboratoire de Virologie, CHU de Caen, Normandie, France.	GRAM2.0, Universit� de Caen Normandie	Meriadeg LE GOUIL et al	https://www.gisaid.org	?	?	01/12/2020
France/OCC-100/2020	ncov	EPI_ISL_671946	?	2020-10-22	Europe	France	Occitanie		Europe	France	Occitanie	genome	29841	Human	100	Female	20A.EU2	B.1.160	GH	CHU Purpan - Laboratoire de Virologie - Institut F�d�ratif de Biologie	CHU Purpan - Laboratoire de Virologie - Institut F�d�ratif de Biologie	Latour J. et al	https://www.gisaid.org	?	?	03/12/2020
France/OCC-101/2020	ncov	EPI_ISL_671947	?	2020-10-22	Europe	France	Occitanie		Europe	France	Occitanie	genome	29839	Human	90	Female	20A.EU2	B.1.160	GH	CHU Purpan - Laboratoire de Virologie - Institut F�d�ratif de Biologie	CHU Purpan - Laboratoire de Virologie - Institut F�d�ratif de Biologie	Latour J. et al	https://www.gisaid.org	?	?	03/12/2020
France/OCC-102/2020	ncov	EPI_ISL_671948	?	2020-10-22	Europe	France	Occitanie		Europe	France	Occitanie	genome	29839	Human	87	Male	20A.EU2	B.1.160	GH	CHU Purpan - Laboratoire de Virologie - Institut F�d�ratif de Biologie	CHU Purpan - Laboratoire de Virologie - Institut F�d�ratif de Biologie	Latour J. et al	https://www.gisaid.org	?	?	03/12/2020
France/OCC-103/2020	ncov	EPI_ISL_671949	?	2020-10-22	Europe	France	Occitanie		Europe	France	Occitanie	genome	29903	Human	89	Male	20A.EU2	B.1.160	GH	CHU Purpan - Laboratoire de Virologie - Institut F�d�ratif de Biologie	CHU Purpan - Laboratoire de Virologie - Institut F�d�ratif de Biologie	Latour J. et al	https://www.gisaid.org	?	?	03/12/2020
France/OCC-104/2020	ncov	EPI_ISL_671950	?	2020-10-22	Europe	France	Occitanie		Europe	France	Occitanie	genome	29841	Human	92	Female	20A.EU2	B.1.160	GH	CHU Purpan - Laboratoire de Virologie - Institut F�d�ratif de Biologie	CHU Purpan - Laboratoire de Virologie - Institut F�d�ratif de Biologie	Latour J. et al	https://www.gisaid.org	?	?	03/12/2020
France/OCC-105/2020	ncov	EPI_ISL_671951	?	2020-10-22	Europe	France	Occitanie		Europe	France	Occitanie	genome	29840	Human	87	Female	20A.EU2	B.1.160	GH	CHU Purpan - Laboratoire de Virologie - Institut F�d�ratif de Biologie	CHU Purpan - Laboratoire de Virologie - Institut F�d�ratif de Biologie	Latour J. et al	https://www.gisaid.org	?	?	03/12/2020
France/OCC-106/2020	ncov	EPI_ISL_671952	?	2020-10-22	Europe	France	Occitanie		Europe	France	Occitanie	genome	29841	Human	94	Female	20A.EU2	B.1.160	GH	CHU Purpan - Laboratoire de Virologie - Institut F�d�ratif de Biologie	CHU Purpan - Laboratoire de Virologie - Institut F�d�ratif de Biologie	Latour J. et al	https://www.gisaid.org	?	?	03/12/2020
France/OCC-107/2020	ncov	EPI_ISL_671953	?	2020-10-22	Europe	France	Occitanie		Europe	France	Occitanie	genome	29840	Human	99	Female	20A.EU2	B.1.160	GH	CHU Purpan - Laboratoire de Virologie - Institut F�d�ratif de Biologie	CHU Purpan - Laboratoire de Virologie - Institut F�d�ratif de Biologie	Latour J. et al	https://www.gisaid.org	?	?	03/12/2020
France/OCC-108/2020	ncov	EPI_ISL_671954	?	2020-10-22	Europe	France	Occitanie		Europe	France	Occitanie	genome	29839	Human	89	Female	20A.EU2	B.1.160	GH	CHU Purpan - Laboratoire de Virologie - Institut F�d�ratif de Biologie	CHU Purpan - Laboratoire de Virologie - Institut F�d�ratif de Biologie	Latour J. et al	https://www.gisaid.org	?	?	03/12/2020
France/OCC-109/2020	ncov	EPI_ISL_671955	?	2020-10-23	Europe	France	Occitanie		Europe	France	Occitanie	genome	29840	Human	40	Female	20A.EU2	B.1.160	GH	CHU Purpan - Laboratoire de Virologie - Institut F�d�ratif de Biologie	CHU Purpan - Laboratoire de Virologie - Institut F�d�ratif de Biologie	Latour J. et al	https://www.gisaid.org	?	?	03/12/2020
France/OCC-11/2020	ncov	EPI_ISL_434626	?	2020-03-26	Europe	France	Occitanie		Europe	France	Occitanie	genome	29903	Human	74	Male	20B	B.1.1.254	GR	CHU Purpan - Laboratoire de Virologie - Institut F�d�ratif de Biologie	Laboratoire de virologie - �cole Nationale V�t�rinaire de Toulouse	Guillaume Croville et al	https://www.gisaid.org	?	?	30/04/2020
France/OCC-110/2020	ncov	EPI_ISL_671956	?	2020-10-23	Europe	France	Occitanie		Europe	France	Occitanie	genome	29840	Human	27	Female	20A.EU2	B.1.160	GH	CHU Purpan - Laboratoire de Virologie - Institut F�d�ratif de Biologie	CHU Purpan - Laboratoire de Virologie - Institut F�d�ratif de Biologie	Latour J. et al	https://www.gisaid.org	?	?	03/12/2020
France/OCC-111/2020	ncov	EPI_ISL_671957	?	2020-10-22	Europe	France	Occitanie		Europe	France	Occitanie	genome	29903	Human	94	Female	20A.EU2	B.1.160	GH	CHU Purpan - Laboratoire de Virologie - Institut F�d�ratif de Biologie	CHU Purpan - Laboratoire de Virologie - Institut F�d�ratif de Biologie	Latour J. et al	https://www.gisaid.org	?	?	03/12/2020
France/OCC-112/2020	ncov	EPI_ISL_671958	?	2020-10-23	Europe	France	Occitanie		Europe	France	Occitanie	genome	29839	Human	55	Female	20A.EU2	B.1.160	GH	CHU Purpan - Laboratoire de Virologie - Institut F�d�ratif de Biologie	CHU Purpan - Laboratoire de Virologie - Institut F�d�ratif de Biologie	Latour J. et al	https://www.gisaid.org	?	?	03/12/2020
France/OCC-113/2020	ncov	EPI_ISL_671959	?	2020-10-22	Europe	France	Occitanie		Europe	France	Occitanie	genome	29842	Human	81	Female	20A.EU2	B.1.160	GH	CHU Purpan - Laboratoire de Virologie - Institut F�d�ratif de Biologie	CHU Purpan - Laboratoire de Virologie - Institut F�d�ratif de Biologie	Latour J. et al	https://www.gisaid.org	?	?	03/12/2020
France/OCC-114/2020	ncov	EPI_ISL_671977	?	2020-10-22	Europe	France	Occitanie		Europe	France	Occitanie	genome	29840	Human	89	Female	20A.EU2	B.1.160	GH	CHU Purpan - Laboratoire de Virologie - Institut F�d�ratif de Biologie	CHU Purpan - Laboratoire de Virologie - Institut F�d�ratif de Biologie	Latour J. et al	https://www.gisaid.org	?	?	03/12/2020
France/OCC-115/2020	ncov	EPI_ISL_671960	?	2020-10-22	Europe	France	Occitanie		Europe	France	Occitanie	genome	29839	Human	88	Male	20A.EU2	B.1.160	GH	CHU Purpan - Laboratoire de Virologie - Institut F�d�ratif de Biologie	CHU Purpan - Laboratoire de Virologie - Institut F�d�ratif de Biologie	Latour J. et al	https://www.gisaid.org	?	?	03/12/2020
France/OCC-116/2020	ncov	EPI_ISL_671961	?	2020-10-22	Europe	France	Occitanie		Europe	France	Occitanie	genome	29839	Human	89	Male	20A.EU2	B.1.160	GH	CHU Purpan - Laboratoire de Virologie - Institut F�d�ratif de Biologie	CHU Purpan - Laboratoire de Virologie - Institut F�d�ratif de Biologie	Latour J. et al	https://www.gisaid.org	?	?	03/12/2020
France/OCC-117/2020	ncov	EPI_ISL_671962	?	2020-10-22	Europe	France	Occitanie		Europe	France	Occitanie	genome	29845	Human	92	Female	20A.EU2	B.1.160	GH	CHU Purpan - Laboratoire de Virologie - Institut F�d�ratif de Biologie	CHU Purpan - Laboratoire de Virologie - Institut F�d�ratif de Biologie	Latour J. et al	https://www.gisaid.org	?	?	03/12/2020
France/OCC-118/2020	ncov	EPI_ISL_671963	?	2020-10-22	Europe	France	Occitanie		Europe	France	Occitanie	genome	29839	Human	97	Female	20A.EU2	B.1.160	GH	CHU Purpan - Laboratoire de Virologie - Institut F�d�ratif de Biologie	CHU Purpan - Laboratoire de Virologie - Institut F�d�ratif de Biologie	Latour J. et al	https://www.gisaid.org	?	?	03/12/2020
France/OCC-119/2020	ncov	EPI_ISL_671964	?	2020-09-12	Europe	France	Occitanie		Europe	France	Occitanie	genome	29839	Human	25	Female	20B	B.1.1.189	GR	CHU Purpan - Laboratoire de Virologie - Institut F�d�ratif de Biologie	CHU Purpan - Laboratoire de Virologie - Institut F�d�ratif de Biologie	Latour J. et al	https://www.gisaid.org	?	?	03/12/2020
France/OCC-12/2020	ncov	EPI_ISL_434627	?	2020-03-26	Europe	France	Occitanie		Europe	France	Occitanie	genome	29903	Human	90	Male	20B	B.1.1.254	GR	CHU Purpan - Laboratoire de Virologie - Institut F�d�ratif de Biologie	Laboratoire de virologie - �cole Nationale V�t�rinaire de Toulouse	Guillaume Croville et al	https://www.gisaid.org	?	?	30/04/2020
France/OCC-120/2020	ncov	EPI_ISL_671965	?	2020-10-02	Europe	France	Occitanie		Europe	France	Occitanie	genome	29841	Human	81	Male	20A.EU2	B.1.160	GH	CHU Purpan - Laboratoire de Virologie - Institut F�d�ratif de Biologie	CHU Purpan - Laboratoire de Virologie - Institut F�d�ratif de Biologie	Latour J. et al	https://www.gisaid.org	?	?	03/12/2020
France/OCC-121/2020	ncov	EPI_ISL_671966	?	2020-10-13	Europe	France	Occitanie		Europe	France	Occitanie	genome	29842	Human	94	Female	20A.EU2	B.1.160	GH	CHU Purpan - Laboratoire de Virologie - Institut F�d�ratif de Biologie	CHU Purpan - Laboratoire de Virologie - Institut F�d�ratif de Biologie	Latour J. et al	https://www.gisaid.org	?	?	03/12/2020
France/OCC-122/2020	ncov	EPI_ISL_671967	?	2020-10-14	Europe	France	Occitanie		Europe	France	Occitanie	genome	29839	Human	81	Male	20A.EU2	B.1.160	GH	CHU Purpan - Laboratoire de Virologie - Institut F�d�ratif de Biologie	CHU Purpan - Laboratoire de Virologie - Institut F�d�ratif de Biologie	Latour J. et al	https://www.gisaid.org	?	?	03/12/2020
France/OCC-123/2020	ncov	EPI_ISL_671968	?	2020-08-21	Europe	France	Occitanie		Europe	France	Occitanie	genome	29840	Human	60	Female	20B	B.1.1.125	GR	CHU Purpan - Laboratoire de Virologie - Institut F�d�ratif de Biologie	CHU Purpan - Laboratoire de Virologie - Institut F�d�ratif de Biologie	Latour J. et al	https://www.gisaid.org	?	?	03/12/2020
France/OCC-124/2020	ncov	EPI_ISL_671969	?	2020-10-22	Europe	France	Occitanie		Europe	France	Occitanie	genome	29843	Human	80	Male	20A.EU2	B.1.160	GH	CHU Purpan - Laboratoire de Virologie - Institut F�d�ratif de Biologie	CHU Purpan - Laboratoire de Virologie - Institut F�d�ratif de Biologie	Latour J. et al	https://www.gisaid.org	?	?	03/12/2020
France/OCC-125/2020	ncov	EPI_ISL_671970	?	2020-10-23	Europe	France	Occitanie		Europe	France	Occitanie	genome	29845	Human	85	Male	20A.EU2	B.1.160	GH	CHU Purpan - Laboratoire de Virologie - Institut F�d�ratif de Biologie	CHU Purpan - Laboratoire de Virologie - Institut F�d�ratif de Biologie	Latour J. et al	https://www.gisaid.org	?	?	03/12/2020
France/OCC-126/2020	ncov	EPI_ISL_671971	?	2020-10-07	Europe	France	Occitanie		Europe	France	Occitanie	genome	29856	Human	32	Male	20A.EU2	B.1.160	GH	CHU Purpan - Laboratoire de Virologie - Institut F�d�ratif de Biologie	CHU Purpan - Laboratoire de Virologie - Institut F�d�ratif de Biologie	Latour J. et al	https://www.gisaid.org	?	?	03/12/2020
France/OCC-127/2020	ncov	EPI_ISL_671972	?	2020-08-24	Europe	France	Occitanie		Europe	France	Occitanie	genome	29839	Human	16	Female	20B	B.1.1.189	GR	CHU Purpan - Laboratoire de Virologie - Institut F�d�ratif de Biologie	CHU Purpan - Laboratoire de Virologie - Institut F�d�ratif de Biologie	Latour J. et al	https://www.gisaid.org	?	?	03/12/2020
France/OCC-13/2020	ncov	EPI_ISL_434628	?	2020-04-07	Europe	France	Occitanie		Europe	France	Occitanie	genome	29903	Human	91	Female	20B	B.1.1.254	GR	CHU Purpan - Laboratoire de Virologie - Institut F�d�ratif de Biologie	Laboratoire de virologie - �cole Nationale V�t�rinaire de Toulouse	Guillaume Croville et al	https://www.gisaid.org	?	?	30/04/2020
France/OCC-14/2020	ncov	EPI_ISL_434629	?	2020-04-07	Europe	France	Occitanie		Europe	France	Occitanie	genome	29903	Human	90	Female	20B	B.1.1	GR	CHU Purpan - Laboratoire de Virologie - Institut F�d�ratif de Biologie	Laboratoire de virologie - �cole Nationale V�t�rinaire de Toulouse	Guillaume Croville et al	https://www.gisaid.org	?	?	30/04/2020
France/OCC-15/2020	ncov	EPI_ISL_434630	?	2020-04-08	Europe	France	Occitanie		Europe	France	Occitanie	genome	29903	Human	88	Female	20B	B.1	GR	CHU Purpan - Laboratoire de Virologie - Institut F�d�ratif de Biologie	Laboratoire de virologie - �cole Nationale V�t�rinaire de Toulouse	Guillaume Croville et al	https://www.gisaid.org	?	?	30/04/2020
France/OCC-16/2020	ncov	EPI_ISL_434631	?	2020-04-08	Europe	France	Occitanie		Europe	France	Occitanie	genome	29903	Human	87	Female	20A	B.1.178	G	CHU Purpan - Laboratoire de Virologie - Institut F�d�ratif de Biologie	Laboratoire de virologie - �cole Nationale V�t�rinaire de Toulouse	Guillaume Croville et al	https://www.gisaid.org	?	?	30/04/2020
France/OCC-17/2020	ncov	EPI_ISL_434632	?	2020-04-09	Europe	France	Occitanie		Europe	France	Occitanie	genome	29903	Human	89	Female	20A	B.1.5	G	CHU Purpan - Laboratoire de Virologie - Institut F�d�ratif de Biologie	Laboratoire de virologie - �cole Nationale V�t�rinaire de Toulouse	Guillaume Croville et al	https://www.gisaid.org	?	?	30/04/2020
France/OCC-18/2020	ncov	EPI_ISL_434633	?	2020-04-09	Europe	France	Occitanie		Europe	France	Occitanie	genome	29903	Human	97	Male	20A	B.1.5	G	CHU Purpan - Laboratoire de Virologie - Institut F�d�ratif de Biologie	Laboratoire de virologie - �cole Nationale V�t�rinaire de Toulouse	Guillaume Croville et al	https://www.gisaid.org	?	?	30/04/2020
France/OCC-19/2020	ncov	EPI_ISL_434634	?	2020-04-11	Europe	France	Occitanie		Europe	France	Occitanie	genome	29903	Human	91	Female	20A	B.1	G	CHU Purpan - Laboratoire de Virologie - Institut F�d�ratif de Biologie	Laboratoire de virologie - �cole Nationale V�t�rinaire de Toulouse	Guillaume Croville et al	https://www.gisaid.org	?	?	30/04/2020
France/OCC-20/2020	ncov	EPI_ISL_434635	?	2020-04-11	Europe	France	Occitanie		Europe	France	Occitanie	genome	29903	Human	76	Male	20A	B.1	G	CHU Purpan - Laboratoire de Virologie - Institut F�d�ratif de Biologie	Laboratoire de virologie - �cole Nationale V�t�rinaire de Toulouse	Guillaume Croville et al	https://www.gisaid.org	?	?	30/04/2020
France/OCC-21/2020	ncov	EPI_ISL_482879	?	2020-06-08	Europe	France	Occitanie		Europe	France	Occitanie	genome	29839	Human	?	?	20A	B.1.159	GH	CHU Purpan - Laboratoire de Virologie - Institut F�d�ratif de Biologie	Laboratoire de virologie - �cole Nationale V�t�rinaire de Toulouse	Guillaume Croville et al	https://www.gisaid.org	?	?	06/07/2020
France/OCC-22/2020	ncov	EPI_ISL_482880	?	2020-06-08	Europe	France	Occitanie		Europe	France	Occitanie	genome	29839	Human	?	?	20A	B.1.159	GH	CHU Purpan - Laboratoire de Virologie - Institut F�d�ratif de Biologie	Laboratoire de virologie - �cole Nationale V�t�rinaire de Toulouse	Guillaume Croville et al	https://www.gisaid.org	?	?	06/07/2020
France/OCC-23/2020	ncov	EPI_ISL_482881	?	2020-06-09	Europe	France	Occitanie		Europe	France	Occitanie	genome	29839	Human	?	?	20A	B.1.159	GH	CHU Purpan - Laboratoire de Virologie - Institut F�d�ratif de Biologie	Laboratoire de virologie - �cole Nationale V�t�rinaire de Toulouse	Guillaume Croville et al	https://www.gisaid.org	?	?	06/07/2020
France/OCC-24/2020	ncov	EPI_ISL_482882	?	2020-06-10	Europe	France	Occitanie		Europe	France	Occitanie	genome	29839	Human	?	?	20A	B.1.159	GH	CHU Purpan - Laboratoire de Virologie - Institut F�d�ratif de Biologie	Laboratoire de virologie - �cole Nationale V�t�rinaire de Toulouse	Guillaume Croville et al	https://www.gisaid.org	?	?	06/07/2020
France/OCC-25/2020	ncov	EPI_ISL_482883	?	2020-06-10	Europe	France	Occitanie		Europe	France	Occitanie	genome	29839	Human	?	?	20A	B.1.159	GH	CHU Purpan - Laboratoire de Virologie - Institut F�d�ratif de Biologie	Laboratoire de virologie - �cole Nationale V�t�rinaire de Toulouse	Guillaume Croville et al	https://www.gisaid.org	?	?	06/07/2020
France/OCC-26/2020	ncov	EPI_ISL_482884	?	2020-06-10	Europe	France	Occitanie		Europe	France	Occitanie	genome	29839	Human	?	?	20A	B.1.159	GH	CHU Purpan - Laboratoire de Virologie - Institut F�d�ratif de Biologie	Laboratoire de virologie - �cole Nationale V�t�rinaire de Toulouse	Guillaume Croville et al	https://www.gisaid.org	?	?	06/07/2020
France/OCC-27/2020	ncov	EPI_ISL_482885	?	2020-06-15	Europe	France	Occitanie		Europe	France	Occitanie	genome	29839	Human	?	?	20A	B.1.159	GH	CHU Purpan - Laboratoire de Virologie - Institut F�d�ratif de Biologie	Laboratoire de virologie - �cole Nationale V�t�rinaire de Toulouse	Guillaume Croville et al	https://www.gisaid.org	?	?	06/07/2020
France/OCC-28/2020	ncov	EPI_ISL_482886	?	2020-06-12	Europe	France	Occitanie		Europe	France	Occitanie	genome	29839	Human	?	?	20A	B.1.159	GH	CHU Purpan - Laboratoire de Virologie - Institut F�d�ratif de Biologie	Laboratoire de virologie - �cole Nationale V�t�rinaire de Toulouse	Guillaume Croville et al	https://www.gisaid.org	?	?	06/07/2020
France/OCC-29/2020	ncov	EPI_ISL_482887	?	2020-06-18	Europe	France	Occitanie		Europe	France	Occitanie	genome	29839	Human	?	?	20A	B.1.159	GH	CHU Purpan - Laboratoire de Virologie - Institut F�d�ratif de Biologie	Laboratoire de virologie - �cole Nationale V�t�rinaire de Toulouse	Guillaume Croville et al	https://www.gisaid.org	?	?	06/07/2020
France/OCC-30/2020	ncov	EPI_ISL_482888	?	2020-06-10	Europe	France	Occitanie		Europe	France	Occitanie	genome	29839	Human	?	?	20A	B.1.159	GH	CHU Purpan - Laboratoire de Virologie - Institut F�d�ratif de Biologie	Laboratoire de virologie - �cole Nationale V�t�rinaire de Toulouse	Guillaume Croville et al	https://www.gisaid.org	?	?	06/07/2020
France/OCC-31/2020	ncov	EPI_ISL_482889	?	2020-06-12	Europe	France	Occitanie		Europe	France	Occitanie	genome	29839	Human	?	?	20A	B.1.159	GH	CHU Purpan - Laboratoire de Virologie - Institut F�d�ratif de Biologie	Laboratoire de virologie - �cole Nationale V�t�rinaire de Toulouse	Guillaume Croville et al	https://www.gisaid.org	?	?	06/07/2020
France/OCC-32/2020	ncov	EPI_ISL_591099	?	2020-06-08	Europe	France	Occitanie		Europe	France	Occitanie	genome	29837	Human	25	Female	20A	B.1.159	GH	CHU Purpan - Laboratoire de Virologie - Institut F�d�ratif de Biologie	CHU Purpan - Laboratoire de Virologie - Institut F�d�ratif de Biologie	Latour J. et al	https://www.gisaid.org	?	?	21/10/2020
France/OCC-33/2020	ncov	EPI_ISL_591541	?	2020-06-08	Europe	France	Occitanie		Europe	France	Occitanie	genome	29836	Human	50	Female	20A	B.1.159	GH	CHU Purpan - Laboratoire de Virologie - Institut F�d�ratif de Biologie	CHU Purpan - Laboratoire de Virologie - Institut F�d�ratif de Biologie	Latour J. et al	https://www.gisaid.org	?	?	22/10/2020
France/OCC-34/2020	ncov	EPI_ISL_591542	?	2020-06-09	Europe	France	Occitanie		Europe	France	Occitanie	genome	29836	Human	62	Male	20A	B.1.159	GH	CHU Purpan - Laboratoire de Virologie - Institut F�d�ratif de Biologie	CHU Purpan - Laboratoire de Virologie - Institut F�d�ratif de Biologie	Latour J. et al	https://www.gisaid.org	?	?	22/10/2020
France/OCC-35/2020	ncov	EPI_ISL_591543	?	2020-06-10	Europe	France	Occitanie		Europe	France	Occitanie	genome	29837	Human	?	Female	20A	B.1.159	GH	CHU Purpan - Laboratoire de Virologie - Institut F�d�ratif de Biologie	CHU Purpan - Laboratoire de Virologie - Institut F�d�ratif de Biologie	Latour J. et al	https://www.gisaid.org	?	?	22/10/2020
France/OCC-36/2020	ncov	EPI_ISL_591544	?	2020-06-10	Europe	France	Occitanie		Europe	France	Occitanie	genome	29837	Human	65	Female	20A	B.1.159	GH	CHU Purpan - Laboratoire de Virologie - Institut F�d�ratif de Biologie	CHU Purpan - Laboratoire de Virologie - Institut F�d�ratif de Biologie	Latour J. et al	https://www.gisaid.org	?	?	22/10/2020
France/OCC-37/2020	ncov	EPI_ISL_591545	?	2020-06-23	Europe	France	Occitanie		Europe	France	Occitanie	genome	29837	Human	73	Male	20A	B.1.159	GH	CHU Purpan - Laboratoire de Virologie - Institut F�d�ratif de Biologie	CHU Purpan - Laboratoire de Virologie - Institut F�d�ratif de Biologie	Latour J. et al	https://www.gisaid.org	?	?	22/10/2020
France/OCC-38/2020	ncov	EPI_ISL_591546	?	2020-06-12	Europe	France	Occitanie		Europe	France	Occitanie	genome	29837	Human	0	Female	20A	B.1.159	GH	CHU Purpan - Laboratoire de Virologie - Institut F�d�ratif de Biologie	CHU Purpan - Laboratoire de Virologie - Institut F�d�ratif de Biologie	Latour J. et al	https://www.gisaid.org	?	?	22/10/2020
France/OCC-39/2020	ncov	EPI_ISL_591547	?	2020-06-12	Europe	France	Occitanie		Europe	France	Occitanie	genome	29837	Human	6	Female	20A	B.1.159	GH	CHU Purpan - Laboratoire de Virologie - Institut F�d�ratif de Biologie	CHU Purpan - Laboratoire de Virologie - Institut F�d�ratif de Biologie	Latour J. et al	https://www.gisaid.org	?	?	22/10/2020
France/OCC-40/2020	ncov	EPI_ISL_593855	?	2020-06-11	Europe	France	Occitanie		Europe	France	Occitanie	genome	29837	Human	52	Male	20A	B.1.159	GH	CHU Purpan - Laboratoire de Virologie - Institut F�d�ratif de Biologie	CHU Purpan - Laboratoire de Virologie - Institut F�d�ratif de Biologie	Latour J. et al	https://www.gisaid.org	?	?	23/10/2020
France/OCC-41/2020	ncov	EPI_ISL_593856	?	2020-06-17	Europe	France	Occitanie		Europe	France	Occitanie	genome	29836	Human	32	Male	20A	B.1.159	GH	CHU Purpan - Laboratoire de Virologie - Institut F�d�ratif de Biologie	CHU Purpan - Laboratoire de Virologie - Institut F�d�ratif de Biologie	Latour J. et al	https://www.gisaid.org	?	?	23/10/2020
France/OCC-42/2020	ncov	EPI_ISL_593857	?	2020-06-22	Europe	France	Occitanie		Europe	France	Occitanie	genome	29836	Human	44	Female	20A	B.1.159	GH	CHU Purpan - Laboratoire de Virologie - Institut F�d�ratif de Biologie	CHU Purpan - Laboratoire de Virologie - Institut F�d�ratif de Biologie	Latour J. et al	https://www.gisaid.org	?	?	23/10/2020
France/OCC-43/2020	ncov	EPI_ISL_593858	?	2020-06-19	Europe	France	Occitanie		Europe	France	Occitanie	genome	29836	Human	7	Female	20A	B.1.159	GH	CHU Purpan - Laboratoire de Virologie - Institut F�d�ratif de Biologie	CHU Purpan - Laboratoire de Virologie - Institut F�d�ratif de Biologie	Latour J. et al	https://www.gisaid.org	?	?	23/10/2020
France/OCC-44/2020	ncov	EPI_ISL_593859	?	2020-06-19	Europe	France	Occitanie		Europe	France	Occitanie	genome	29837	Human	12	Male	20A	B.1.159	GH	CHU Purpan - Laboratoire de Virologie - Institut F�d�ratif de Biologie	CHU Purpan - Laboratoire de Virologie - Institut F�d�ratif de Biologie	Latour J. et al	https://www.gisaid.org	?	?	23/10/2020
France/OCC-45/2020	ncov	EPI_ISL_593860	?	2020-06-19	Europe	France	Occitanie		Europe	France	Occitanie	genome	29836	Human	0	Male	20A	B.1.159	GH	CHU Purpan - Laboratoire de Virologie - Institut F�d�ratif de Biologie	CHU Purpan - Laboratoire de Virologie - Institut F�d�ratif de Biologie	Latour J. et al	https://www.gisaid.org	?	?	23/10/2020
France/OCC-46/2020	ncov	EPI_ISL_593861	?	2020-06-19	Europe	France	Occitanie		Europe	France	Occitanie	genome	29837	Human	4	Male	20A	B.1.159	GH	CHU Purpan - Laboratoire de Virologie - Institut F�d�ratif de Biologie	CHU Purpan - Laboratoire de Virologie - Institut F�d�ratif de Biologie	Latour J. et al	https://www.gisaid.org	?	?	23/10/2020
France/OCC-47/2020	ncov	EPI_ISL_593862	?	2020-06-19	Europe	France	Occitanie		Europe	France	Occitanie	genome	29837	Human	7	Female	20A	B.1.159	GH	CHU Purpan - Laboratoire de Virologie - Institut F�d�ratif de Biologie	CHU Purpan - Laboratoire de Virologie - Institut F�d�ratif de Biologie	Latour J. et al	https://www.gisaid.org	?	?	23/10/2020
France/OCC-48/2020	ncov	EPI_ISL_593863	?	2020-06-19	Europe	France	Occitanie		Europe	France	Occitanie	genome	29837	Human	10	Female	20A	B.1.159	GH	CHU Purpan - Laboratoire de Virologie - Institut F�d�ratif de Biologie	CHU Purpan - Laboratoire de Virologie - Institut F�d�ratif de Biologie	Latour J. et al	https://www.gisaid.org	?	?	23/10/2020
France/OCC-49/2020	ncov	EPI_ISL_593864	?	2020-06-19	Europe	France	Occitanie		Europe	France	Occitanie	genome	29837	Human	5	Male	20A	B.1.159	GH	CHU Purpan - Laboratoire de Virologie - Institut F�d�ratif de Biologie	CHU Purpan - Laboratoire de Virologie - Institut F�d�ratif de Biologie	Latour J. et al	https://www.gisaid.org	?	?	23/10/2020
France/OCC-50/2020	ncov	EPI_ISL_593865	?	2020-06-30	Europe	France	Occitanie		Europe	France	Occitanie	genome	29838	Human	30	Female	20A	B.1.159	GH	CHU Purpan - Laboratoire de Virologie - Institut F�d�ratif de Biologie	CHU Purpan - Laboratoire de Virologie - Institut F�d�ratif de Biologie	Latour J. et al	https://www.gisaid.org	?	?	23/10/2020
France/OCC-51/2020	ncov	EPI_ISL_593866	?	2020-06-24	Europe	France	Occitanie		Europe	France	Occitanie	genome	29836	Human	31	Male	20A	B.1.159	GH	CHU Purpan - Laboratoire de Virologie - Institut F�d�ratif de Biologie	CHU Purpan - Laboratoire de Virologie - Institut F�d�ratif de Biologie	Latour J. et al	https://www.gisaid.org	?	?	23/10/2020
France/OCC-52/2020	ncov	EPI_ISL_593867	?	2020-07-10	Europe	France	Occitanie		Europe	France	Occitanie	genome	29836	Human	46	Female	20A.EU2	B.1.160	GH	CHU Purpan - Laboratoire de Virologie - Institut F�d�ratif de Biologie	CHU Purpan - Laboratoire de Virologie - Institut F�d�ratif de Biologie	Latour J. et al	https://www.gisaid.org	?	?	23/10/2020
France/OCC-53/2020	ncov	EPI_ISL_593868	?	2020-07-13	Europe	France	Occitanie		Europe	France	Occitanie	genome	29836	Human	60	Female	20A.EU2	B.1.160	GH	CHU Purpan - Laboratoire de Virologie - Institut F�d�ratif de Biologie	CHU Purpan - Laboratoire de Virologie - Institut F�d�ratif de Biologie	Latour J. et al	https://www.gisaid.org	?	?	23/10/2020
France/OCC-54/2020	ncov	EPI_ISL_593869	?	2020-07-13	Europe	France	Occitanie		Europe	France	Occitanie	genome	29836	Human	28	Female	20A.EU2	B.1.160	GH	CHU Purpan - Laboratoire de Virologie - Institut F�d�ratif de Biologie	CHU Purpan - Laboratoire de Virologie - Institut F�d�ratif de Biologie	Latour J. et al	https://www.gisaid.org	?	?	23/10/2020
France/OCC-55/2020	ncov	EPI_ISL_593870	?	2020-07-13	Europe	France	Occitanie		Europe	France	Occitanie	genome	29836	Human	47	Female	20A	B.1.36	GH	CHU Purpan - Laboratoire de Virologie - Institut F�d�ratif de Biologie	CHU Purpan - Laboratoire de Virologie - Institut F�d�ratif de Biologie	Latour J. et al	https://www.gisaid.org	?	?	23/10/2020
France/OCC-56/2020	ncov	EPI_ISL_593871	?	2020-07-14	Europe	France	Occitanie		Europe	France	Occitanie	genome	29836	Human	30	Female	20A.EU2	B.1.160	GH	CHU Purpan - Laboratoire de Virologie - Institut F�d�ratif de Biologie	CHU Purpan - Laboratoire de Virologie - Institut F�d�ratif de Biologie	Latour J. et al	https://www.gisaid.org	?	?	23/10/2020
France/OCC-57/2020	ncov	EPI_ISL_593872	?	2020-07-15	Europe	France	Occitanie		Europe	France	Occitanie	genome	29838	Human	25	Female	20A.EU2	B.1.160	GH	CHU Purpan - Laboratoire de Virologie - Institut F�d�ratif de Biologie	CHU Purpan - Laboratoire de Virologie - Institut F�d�ratif de Biologie	Latour J. et al	https://www.gisaid.org	?	?	23/10/2020
France/OCC-58/2020	ncov	EPI_ISL_593873	?	2020-07-16	Europe	France	Occitanie		Europe	France	Occitanie	genome	29836	Human	45	Male	20A.EU2	B.1.160	GH	CHU Purpan - Laboratoire de Virologie - Institut F�d�ratif de Biologie	CHU Purpan - Laboratoire de Virologie - Institut F�d�ratif de Biologie	Latour J. et al	https://www.gisaid.org	?	?	23/10/2020
France/OCC-59/2020	ncov	EPI_ISL_593874	?	2020-07-27	Europe	France	Occitanie		Europe	France	Occitanie	genome	29837	Human	?	Male	20A.EU2	B.1.160	GH	CHU Purpan - Laboratoire de Virologie - Institut F�d�ratif de Biologie	CHU Purpan - Laboratoire de Virologie - Institut F�d�ratif de Biologie	Latour J. et al	https://www.gisaid.org	?	?	23/10/2020
France/OCC-60/2020	ncov	EPI_ISL_593875	?	2020-07-29	Europe	France	Occitanie		Europe	France	Occitanie	genome	29837	Human	27	Male	20A.EU2	B.1.160	GH	CHU Purpan - Laboratoire de Virologie - Institut F�d�ratif de Biologie	CHU Purpan - Laboratoire de Virologie - Institut F�d�ratif de Biologie	Latour J. et al	https://www.gisaid.org	?	?	23/10/2020
France/OCC-61/2020	ncov	EPI_ISL_593876	?	2020-07-29	Europe	France	Occitanie		Europe	France	Occitanie	genome	29836	Human	21	Female	20A.EU2	B.1.160	GH	CHU Purpan - Laboratoire de Virologie - Institut F�d�ratif de Biologie	CHU Purpan - Laboratoire de Virologie - Institut F�d�ratif de Biologie	Latour J. et al	https://www.gisaid.org	?	?	23/10/2020
France/OCC-62/2020	ncov	EPI_ISL_593877	?	2020-07-29	Europe	France	Occitanie		Europe	France	Occitanie	genome	29837	Human	24	Male	20B	B.1.1.293	GR	CHU Purpan - Laboratoire de Virologie - Institut F�d�ratif de Biologie	CHU Purpan - Laboratoire de Virologie - Institut F�d�ratif de Biologie	Latour J. et al	https://www.gisaid.org	?	?	23/10/2020
France/OCC-63/2020	ncov	EPI_ISL_593878	?	2020-08-01	Europe	France	Occitanie		Europe	France	Occitanie	genome	29836	Human	23	Female	20A.EU2	B.1.160	GH	CHU Purpan - Laboratoire de Virologie - Institut F�d�ratif de Biologie	CHU Purpan - Laboratoire de Virologie - Institut F�d�ratif de Biologie	Latour J. et al	https://www.gisaid.org	?	?	23/10/2020
France/OCC-64/2020	ncov	EPI_ISL_593879	?	2020-08-01	Europe	France	Occitanie		Europe	France	Occitanie	genome	29837	Human	27	Female	20B	B.1.1.55	GR	CHU Purpan - Laboratoire de Virologie - Institut F�d�ratif de Biologie	CHU Purpan - Laboratoire de Virologie - Institut F�d�ratif de Biologie	Latour J. et al	https://www.gisaid.org	?	?	23/10/2020
France/OCC-65/2020	ncov	EPI_ISL_593880	?	2020-08-02	Europe	France	Occitanie		Europe	France	Occitanie	genome	29837	Human	53	Female	20A.EU2	B.1.160	GH	CHU Purpan - Laboratoire de Virologie - Institut F�d�ratif de Biologie	CHU Purpan - Laboratoire de Virologie - Institut F�d�ratif de Biologie	Latour J. et al	https://www.gisaid.org	?	?	23/10/2020
France/OCC-66/2020	ncov	EPI_ISL_671975	?	2020-08-03	Europe	France	Occitanie		Europe	France	Occitanie	genome	29836	Human	29	Male	20B	B.1.1.241	GR	CHU Purpan - Laboratoire de Virologie - Institut F�d�ratif de Biologie	CHU Purpan - Laboratoire de Virologie - Institut F�d�ratif de Biologie	Latour J. et al	https://www.gisaid.org	?	?	03/12/2020
France/OCC-67/2020	ncov	EPI_ISL_593881	?	2020-06-11	Europe	France	Occitanie		Europe	France	Occitanie	genome	29836	Human	12	Female	20A	B.1.159	GH	CHU Purpan - Laboratoire de Virologie - Institut F�d�ratif de Biologie	CHU Purpan - Laboratoire de Virologie - Institut F�d�ratif de Biologie	Latour J. et al	https://www.gisaid.org	?	?	23/10/2020
France/OCC-68/2020	ncov	EPI_ISL_593882	?	2020-08-28	Europe	France	Occitanie		Europe	France	Occitanie	genome	29836	Human	12	Female	20A	B.1.159	GH	CHU Purpan - Laboratoire de Virologie - Institut F�d�ratif de Biologie	CHU Purpan - Laboratoire de Virologie - Institut F�d�ratif de Biologie	Latour J. et al	https://www.gisaid.org	?	?	23/10/2020
France/OCC-69/2020	ncov	EPI_ISL_593883	?	2020-07-22	Europe	France	Occitanie		Europe	France	Occitanie	genome	29837	Human	24	Male	20B	B.1.1	GR	CHU Purpan - Laboratoire de Virologie - Institut F�d�ratif de Biologie	CHU Purpan - Laboratoire de Virologie - Institut F�d�ratif de Biologie	Latour J. et al	https://www.gisaid.org	?	?	23/10/2020
France/OCC-70/2020	ncov	EPI_ISL_593884	?	2020-08-02	Europe	France	Occitanie		Europe	France	Occitanie	genome	29837	Human	48	Female	20B	B.1.1.293	GR	CHU Purpan - Laboratoire de Virologie - Institut F�d�ratif de Biologie	CHU Purpan - Laboratoire de Virologie - Institut F�d�ratif de Biologie	Latour J. et al	https://www.gisaid.org	?	?	23/10/2020
France/OCC-71/2020	ncov	EPI_ISL_593885	?	2020-08-01	Europe	France	Occitanie		Europe	France	Occitanie	genome	29836	Human	67	Male	20B	B.1.1.293	GR	CHU Purpan - Laboratoire de Virologie - Institut F�d�ratif de Biologie	CHU Purpan - Laboratoire de Virologie - Institut F�d�ratif de Biologie	Latour J. et al	https://www.gisaid.org	?	?	23/10/2020
France/OCC-72/2020	ncov	EPI_ISL_593886	?	2020-08-01	Europe	France	Occitanie		Europe	France	Occitanie	genome	29837	Human	64	Male	20B	B.1.1.293	GR	CHU Purpan - Laboratoire de Virologie - Institut F�d�ratif de Biologie	CHU Purpan - Laboratoire de Virologie - Institut F�d�ratif de Biologie	Latour J. et al	https://www.gisaid.org	?	?	23/10/2020
France/OCC-73/2020	ncov	EPI_ISL_593887	?	2020-08-31	Europe	France	Occitanie		Europe	France	Occitanie	genome	29859	Human	56	Male	20A.EU1	B.1.177	GV	CHU Purpan - Laboratoire de Virologie - Institut F�d�ratif de Biologie	CHU Purpan - Laboratoire de Virologie - Institut F�d�ratif de Biologie	Latour J. et al	https://www.gisaid.org	?	?	23/10/2020
France/OCC-74/2020	ncov	EPI_ISL_593888	?	2020-09-02	Europe	France	Occitanie		Europe	France	Occitanie	genome	29837	Human	45	Female	20A.EU1	B.1.177	GV	CHU Purpan - Laboratoire de Virologie - Institut F�d�ratif de Biologie	CHU Purpan - Laboratoire de Virologie - Institut F�d�ratif de Biologie	Latour J. et al	https://www.gisaid.org	?	?	23/10/2020
France/OCC-75/2020	ncov	EPI_ISL_593889	?	2020-08-24	Europe	France	Occitanie		Europe	France	Occitanie	genome	29838	Human	63	Female	20A.EU1	B.1.177	GV	CHU Purpan - Laboratoire de Virologie - Institut F�d�ratif de Biologie	CHU Purpan - Laboratoire de Virologie - Institut F�d�ratif de Biologie	Latour J. et al	https://www.gisaid.org	?	?	23/10/2020
France/OCC-76/2020	ncov	EPI_ISL_603216	?	2020-09-02	Europe	France	Occitanie		Europe	France	Occitanie	genome	29836	Human	95	Female	20A.EU2	B.1.160	GH	CHU Purpan - Laboratoire de Virologie - Institut F�d�ratif de Biologie	CHU Purpan - Laboratoire de Virologie - Institut F�d�ratif de Biologie	Latour J. et al	https://www.gisaid.org	?	?	30/10/2020
France/OCC-77/2020	ncov	EPI_ISL_603217	?	2020-09-02	Europe	France	Occitanie		Europe	France	Occitanie	genome	29837	Human	79	Male	20A.EU2	B.1.160	GH	CHU Purpan - Laboratoire de Virologie - Institut F�d�ratif de Biologie	CHU Purpan - Laboratoire de Virologie - Institut F�d�ratif de Biologie	Latour J. et al	https://www.gisaid.org	?	?	30/10/2020
France/OCC-79/2020	ncov	EPI_ISL_593890	?	2020-06-10	Europe	France	Occitanie		Europe	France	Occitanie	genome	29837	Human	37	Female	20A	B.1.159	GH	CHU Purpan - Laboratoire de Virologie - Institut F�d�ratif de Biologie	CHU Purpan - Laboratoire de Virologie - Institut F�d�ratif de Biologie	Latour J. et al	https://www.gisaid.org	?	?	23/10/2020
France/OCC-80/2020	ncov	EPI_ISL_593891	?	2020-06-19	Europe	France	Occitanie		Europe	France	Occitanie	genome	29836	Human	27	Female	20A	B.1.159	GH	CHU Purpan - Laboratoire de Virologie - Institut F�d�ratif de Biologie	CHU Purpan - Laboratoire de Virologie - Institut F�d�ratif de Biologie	Latour J. et al	https://www.gisaid.org	?	?	23/10/2020
France/OCC-81/2020	ncov	EPI_ISL_593892	?	2020-06-15	Europe	France	Occitanie		Europe	France	Occitanie	genome	29841	Human	37	Female	20A	B.1.159	GH	CHU Purpan - Laboratoire de Virologie - Institut F�d�ratif de Biologie	CHU Purpan - Laboratoire de Virologie - Institut F�d�ratif de Biologie	Latour J. et al	https://www.gisaid.org	?	?	23/10/2020
France/OCC-82/2020	ncov	EPI_ISL_603218	?	2020-09-30	Europe	France	Occitanie		Europe	France	Occitanie	genome	29846	Human	24	Female	20A.EU2	B.1.160	GH	CHU Purpan - Laboratoire de Virologie - Institut F�d�ratif de Biologie	CHU Purpan - Laboratoire de Virologie - Institut F�d�ratif de Biologie	Latour J. et al	https://www.gisaid.org	?	?	30/10/2020
France/OCC-83/2020	ncov	EPI_ISL_603219	?	2020-09-30	Europe	France	Occitanie		Europe	France	Occitanie	genome	29843	Human	45	Female	20A.EU2	B.1.160	GH	CHU Purpan - Laboratoire de Virologie - Institut F�d�ratif de Biologie	CHU Purpan - Laboratoire de Virologie - Institut F�d�ratif de Biologie	Latour J. et al	https://www.gisaid.org	?	?	30/10/2020
France/OCC-84/2020	ncov	EPI_ISL_603220	?	2020-09-30	Europe	France	Occitanie		Europe	France	Occitanie	genome	29841	Human	23	Female	20A.EU2	B.1.160	GH	CHU Purpan - Laboratoire de Virologie - Institut F�d�ratif de Biologie	CHU Purpan - Laboratoire de Virologie - Institut F�d�ratif de Biologie	Latour J. et al	https://www.gisaid.org	?	?	30/10/2020
France/OCC-85/2020	ncov	EPI_ISL_593893	?	2020-09-30	Europe	France	Occitanie		Europe	France	Occitanie	genome	29841	Human	27	Male	20A.EU2	B.1.160	GH	CHU Purpan - Laboratoire de Virologie - Institut F�d�ratif de Biologie	CHU Purpan - Laboratoire de Virologie - Institut F�d�ratif de Biologie	Latour J. et al	https://www.gisaid.org	?	?	23/10/2020
France/OCC-86/2020	ncov	EPI_ISL_593894	?	2020-09-30	Europe	France	Occitanie		Europe	France	Occitanie	genome	29842	Human	49	Female	20A.EU2	B.1.160	GH	CHU Purpan - Laboratoire de Virologie - Institut F�d�ratif de Biologie	CHU Purpan - Laboratoire de Virologie - Institut F�d�ratif de Biologie	Latour J. et al	https://www.gisaid.org	?	?	23/10/2020
France/OCC-87/2020	ncov	EPI_ISL_593895	?	2020-10-05	Europe	France	Occitanie		Europe	France	Occitanie	genome	29841	Human	27	Male	20A.EU2	B.1.160	GH	CHU Purpan - Laboratoire de Virologie - Institut F�d�ratif de Biologie	CHU Purpan - Laboratoire de Virologie - Institut F�d�ratif de Biologie	Latour J. et al	https://www.gisaid.org	?	?	23/10/2020
France/OCC-88/2020	ncov	EPI_ISL_593896	?	2020-10-04	Europe	France	Occitanie		Europe	France	Occitanie	genome	29846	Human	23	Female	20A.EU2	B.1.160	GH	CHU Purpan - Laboratoire de Virologie - Institut F�d�ratif de Biologie	CHU Purpan - Laboratoire de Virologie - Institut F�d�ratif de Biologie	Latour J. et al	https://www.gisaid.org	?	?	23/10/2020
France/OCC-89/2020	ncov	EPI_ISL_593897	?	2020-10-03	Europe	France	Occitanie		Europe	France	Occitanie	genome	29845	Human	29	Female	20A.EU2	B.1.160	GH	CHU Purpan - Laboratoire de Virologie - Institut F�d�ratif de Biologie	CHU Purpan - Laboratoire de Virologie - Institut F�d�ratif de Biologie	Latour J. et al	https://www.gisaid.org	?	?	23/10/2020
France/OCC-90/2020	ncov	EPI_ISL_593898	?	2020-10-03	Europe	France	Occitanie		Europe	France	Occitanie	genome	29843	Human	36	Female	20A.EU1	B.1.177	GV	CHU Purpan - Laboratoire de Virologie - Institut F�d�ratif de Biologie	CHU Purpan - Laboratoire de Virologie - Institut F�d�ratif de Biologie	Latour J. et al	https://www.gisaid.org	?	?	23/10/2020
France/OCC-91/2020	ncov	EPI_ISL_593899	?	2020-10-03	Europe	France	Occitanie		Europe	France	Occitanie	genome	29842	Human	27	Female	20A.EU2	B.1.160	GH	CHU Purpan - Laboratoire de Virologie - Institut F�d�ratif de Biologie	CHU Purpan - Laboratoire de Virologie - Institut F�d�ratif de Biologie	Latour J. et al	https://www.gisaid.org	?	?	23/10/2020
France/OCC-92/2020	ncov	EPI_ISL_593900	?	2020-10-02	Europe	France	Occitanie		Europe	France	Occitanie	genome	29848	Human	22	Female	20A.EU2	B.1.160	GH	CHU Purpan - Laboratoire de Virologie - Institut F�d�ratif de Biologie	CHU Purpan - Laboratoire de Virologie - Institut F�d�ratif de Biologie	Latour J. et al	https://www.gisaid.org	?	?	23/10/2020
France/OCC-93/2020	ncov	EPI_ISL_593901	?	2020-09-30	Europe	France	Occitanie		Europe	France	Occitanie	genome	29843	Human	39	Female	20A.EU2	B.1.160	GH	CHU Purpan - Laboratoire de Virologie - Institut F�d�ratif de Biologie	CHU Purpan - Laboratoire de Virologie - Institut F�d�ratif de Biologie	Latour J. et al	https://www.gisaid.org	?	?	23/10/2020
France/OCC-94/2020	ncov	EPI_ISL_671941	?	2020-09-03	Europe	France	Occitanie		Europe	France	Occitanie	genome	29836	Human	92	Female	20A.EU2	B.1.160	GH	CHU Purpan - Laboratoire de Virologie - Institut F�d�ratif de Biologie	CHU Purpan - Laboratoire de Virologie - Institut F�d�ratif de Biologie	Latour J. et al	https://www.gisaid.org	?	?	03/12/2020
France/OCC-95/2020	ncov	EPI_ISL_671942	?	2020-09-08	Europe	France	Occitanie		Europe	France	Occitanie	genome	29836	Human	?	Male	20A.EU2	B.1.160	GH	CHU Purpan - Laboratoire de Virologie - Institut F�d�ratif de Biologie	CHU Purpan - Laboratoire de Virologie - Institut F�d�ratif de Biologie	Latour J. et al	https://www.gisaid.org	?	?	03/12/2020
France/OCC-96/2020	ncov	EPI_ISL_671943	?	2020-07-09	Europe	France	Occitanie		Europe	France	Occitanie	genome	29840	Human	49	Female	20A.EU2	B.1.160	GH	CHU Purpan - Laboratoire de Virologie - Institut F�d�ratif de Biologie	CHU Purpan - Laboratoire de Virologie - Institut F�d�ratif de Biologie	Latour J. et al	https://www.gisaid.org	?	?	03/12/2020
France/OCC-97/2020	ncov	EPI_ISL_671944	?	2020-10-06	Europe	France	Occitanie		Europe	France	Occitanie	genome	29836	Human	24	Female	20A.EU1	B.1.177	GV	CHU Purpan - Laboratoire de Virologie - Institut F�d�ratif de Biologie	CHU Purpan - Laboratoire de Virologie - Institut F�d�ratif de Biologie	Latour J. et al	https://www.gisaid.org	?	?	03/12/2020
France/OCC-98/2020	ncov	EPI_ISL_671945	?	2020-10-05	Europe	France	Occitanie		Europe	France	Occitanie	genome	29839	Human	25	Female	20A.EU2	B.1.160	GH	CHU Purpan - Laboratoire de Virologie - Institut F�d�ratif de Biologie	CHU Purpan - Laboratoire de Virologie - Institut F�d�ratif de Biologie	Latour J. et al	https://www.gisaid.org	?	?	03/12/2020
France/OCC-99/2020	ncov	EPI_ISL_671976	?	2020-03-24	Europe	France	Occitanie		Europe	France	Occitanie	genome	29840	Human	50	Female	20A	B.1	GH	CHU Purpan - Laboratoire de Virologie - Institut F�d�ratif de Biologie	CHU Purpan - Laboratoire de Virologie - Institut F�d�ratif de Biologie	Latour J. et al	https://www.gisaid.org	?	?	03/12/2020
France/OCC-MP01829/2020	ncov	EPI_ISL_508909	?	2020-03-18	Europe	France	Occitanie	Caraman	Europe	France	Occitanie	genome	29826	Human	78	Female	20B	B.1.1	GR	Institut des Agents Infectieux (IAI), Hospices Civils de Lyon	CNR Virus des Infections Respiratoires - France SUD	Antonin Bal et al	https://www.gisaid.org	?	?	04/08/2020
France/OCC-NRC02755/2020	ncov	EPI_ISL_640006	?	2020-10-15	Europe	France	Occitanie	Saint-Gely-Du-Fesc	Europe	France	Occitanie	genome	29873	Human	56	Male	20A.EU2	B.1.160	GH	CNR Virus des Infections Respiratoires - France SUD	CNR Virus des Infections Respiratoires - France SUD	Antonin Bal et al	https://www.gisaid.org	?	?	17/11/2020
France/OCC-NRC02765/2020	ncov	EPI_ISL_640002	?	2020-10-19	Europe	France	Occitanie	Montpellier	Europe	France	Occitanie	genome	29875	Human	36	Female	20C	B.1.367	GH	CNR Virus des Infections Respiratoires - France SUD	CNR Virus des Infections Respiratoires - France SUD	Antonin Bal et al	https://www.gisaid.org	?	?	17/11/2020
France/OCC-SC415/2020	ncov	EPI_ISL_641551	?	2020-03-14	Europe	France	Occitanie	Toulouse	Europe	France	Occitanie	genome	29808	Human	?	?	20A	B.1	G	CHU Toulouse	CNR Virus des Infections Respiratoires - France SUD	Antonin Bal et al	https://www.gisaid.org	?	?	18/11/2020
France/OCC-SC417/2020	ncov	EPI_ISL_641552	?	2020-03-14	Europe	France	Occitanie	Toulouse	Europe	France	Occitanie	genome	29828	Human	?	?	20B	B.1.1	GR	CHU Toulouse	CNR Virus des Infections Respiratoires - France SUD	Antonin Bal et al	https://www.gisaid.org	?	?	18/11/2020
France/OCC-SC418/2020	ncov	EPI_ISL_641553	?	2020-03-14	Europe	France	Occitanie	Toulouse	Europe	France	Occitanie	genome	29854	Human	?	?	20A	B.1	G	CHU Toulouse	CNR Virus des Infections Respiratoires - France SUD	Antonin Bal et al	https://www.gisaid.org	?	?	18/11/2020
France/OCC-SC419/2020	ncov	EPI_ISL_660373	?	2020-03-14	Europe	France	Occitanie	Toulouse	Europe	France	Occitanie	genome	29865	Human	?	?	20C	B.1	GH	CHU Toulouse	CNR Virus des Infections Respiratoires - France SUD	Antonin Bal et al	https://www.gisaid.org	?	?	26/11/2020
France/OCC-SC420/2020	ncov	EPI_ISL_660374	?	2020-04-11	Europe	France	Occitanie	Toulouse	Europe	France	Occitanie	genome	29865	Human	?	?	20A	B.1	G	CHU Toulouse	CNR Virus des Infections Respiratoires - France SUD	Antonin Bal et al	https://www.gisaid.org	?	?	26/11/2020
France/OCC-SC422/2020	ncov	EPI_ISL_660375	?	2020-04-11	Europe	France	Occitanie	Toulouse	Europe	France	Occitanie	genome	29865	Human	?	?	20A	B.1	G	CHU Toulouse	CNR Virus des Infections Respiratoires - France SUD	Antonin Bal et al	https://www.gisaid.org	?	?	26/11/2020
France/OCC-SC423/2020	ncov	EPI_ISL_660376	?	2020-04-12	Europe	France	Occitanie	Toulouse	Europe	France	Occitanie	genome	29865	Human	?	?	20A	B.1	G	CHU Toulouse	CNR Virus des Infections Respiratoires - France SUD	Antonin Bal et al	https://www.gisaid.org	?	?	26/11/2020
France/OCC-SC424/2020	ncov	EPI_ISL_660377	?	2020-04-12	Europe	France	Occitanie	Toulouse	Europe	France	Occitanie	genome	29899	Human	?	?	20A	B.1	GH	CHU Toulouse	CNR Virus des Infections Respiratoires - France SUD	Antonin Bal et al	https://www.gisaid.org	?	?	26/11/2020
France/OCC-SC425/2020	ncov	EPI_ISL_660665	?	2020-04-13	Europe	France	Occitanie	Toulouse	Europe	France	Occitanie	genome	29850	Human	?	?	20A	B.1.83	G	CHU Toulouse	CNR Virus des Infections Respiratoires - France SUD	Antonin Bal et al	https://www.gisaid.org	?	?	27/11/2020
France/OCC-SC426/2020	ncov	EPI_ISL_660666	?	2020-04-13	Europe	France	Occitanie	Toulouse	Europe	France	Occitanie	genome	29849	Human	?	?	20A	B.1.5	G	CHU Toulouse	CNR Virus des Infections Respiratoires - France SUD	Antonin Bal et al	https://www.gisaid.org	?	?	27/11/2020
France/OCC-SC427/2020	ncov	EPI_ISL_641554	?	2020-04-13	Europe	France	Occitanie	Toulouse	Europe	France	Occitanie	genome	29861	Human	?	?	20A	B.1.178	G	CHU Toulouse	CNR Virus des Infections Respiratoires - France SUD	Antonin Bal et al	https://www.gisaid.org	?	?	18/11/2020
France/OCC-SC428/2020	ncov	EPI_ISL_660667	?	2020-04-14	Europe	France	Occitanie	Toulouse	Europe	France	Occitanie	genome	29861	Human	?	?	20A	B.1.5	G	CHU Toulouse	CNR Virus des Infections Respiratoires - France SUD	Antonin Bal et al	https://www.gisaid.org	?	?	27/11/2020
France/OCC-SC429/2020	ncov	EPI_ISL_660668	?	2020-04-14	Europe	France	Occitanie	Toulouse	Europe	France	Occitanie	genome	29863	Human	?	?	20B	B.1.1.10	GR	CHU Toulouse	CNR Virus des Infections Respiratoires - France SUD	Antonin Bal et al	https://www.gisaid.org	?	?	27/11/2020
France/OCC-SC430/2020	ncov	EPI_ISL_660669	?	2020-05-19	Europe	France	Occitanie	Toulouse	Europe	France	Occitanie	genome	29865	Human	?	?	20A	B.1.212	G	CHU Toulouse	CNR Virus des Infections Respiratoires - France SUD	Antonin Bal et al	https://www.gisaid.org	?	?	27/11/2020
France/OCC-SC432/2020	ncov	EPI_ISL_641555	?	2020-05-24	Europe	France	Occitanie	Toulouse	Europe	France	Occitanie	genome	29870	Human	?	?	20A	B.1	GV	CHU Toulouse	CNR Virus des Infections Respiratoires - France SUD	Antonin Bal et al	https://www.gisaid.org	?	?	18/11/2020
France/OCC-SC433/2020	ncov	EPI_ISL_660670	?	2020-05-25	Europe	France	Occitanie	Toulouse	Europe	France	Occitanie	genome	29851	Human	?	?	20B	B.1.1.254	GR	CHU Toulouse	CNR Virus des Infections Respiratoires - France SUD	Antonin Bal et al	https://www.gisaid.org	?	?	27/11/2020
France/OCC-SC434/2020	ncov	EPI_ISL_660671	?	2020-05-25	Europe	France	Occitanie	Toulouse	Europe	France	Occitanie	genome	29856	Human	?	?	20A	B.1.5	G	CHU Toulouse	CNR Virus des Infections Respiratoires - France SUD	Antonin Bal et al	https://www.gisaid.org	?	?	27/11/2020
France/OCC-SC463/2020	ncov	EPI_ISL_644681	?	2020-02-26	Europe	France	Occitanie	Montpellier	Europe	France	Occitanie	genome	29842	Human	32	Male	20B	B.1.1	GR	CHU Montpellier	CNR Virus des Infections Respiratoires - France SUD	Antonin Bal et al	https://www.gisaid.org	?	?	19/11/2020
France/OCC-SC464/2020	ncov	EPI_ISL_660672	?	2020-03-03	Europe	France	Occitanie	Montpellier	Europe	France	Occitanie	genome	29849	Human	32	Male	20B	B.1.1	GR	CHU Montpellier	CNR Virus des Infections Respiratoires - France SUD	Antonin Bal et al	https://www.gisaid.org	?	?	27/11/2020
France/OCC-SC465/2020	ncov	EPI_ISL_641556	?	2020-03-03	Europe	France	Occitanie	Montpellier	Europe	France	Occitanie	genome	29861	Human	?	Female	20B	B.1.1	GR	CHU Montpellier	CNR Virus des Infections Respiratoires - France SUD	Antonin Bal et al	https://www.gisaid.org	?	?	18/11/2020
France/OCC-SC466/2020	ncov	EPI_ISL_644682	?	2020-03-05	Europe	France	Occitanie	Montpellier	Europe	France	Occitanie	genome	29839	Human	56	Female	20C	B.1	GH	CHU Montpellier	CNR Virus des Infections Respiratoires - France SUD	Antonin Bal et al	https://www.gisaid.org	?	?	19/11/2020
France/OCC-SC467/2020	ncov	EPI_ISL_644683	?	2020-03-06	Europe	France	Occitanie	Montpellier	Europe	France	Occitanie	genome	29754	Human	27	Female	20A	B.1.93	G	CHU Montpellier	CNR Virus des Infections Respiratoires - France SUD	Antonin Bal et al	https://www.gisaid.org	?	?	19/11/2020
France/OCC-SC468/2020	ncov	EPI_ISL_644684	?	2020-03-06	Europe	France	Occitanie	Montpellier	Europe	France	Occitanie	genome	29860	Human	72	Female	20C	B.1	GH	CHU Montpellier	CNR Virus des Infections Respiratoires - France SUD	Antonin Bal et al	https://www.gisaid.org	?	?	19/11/2020
France/OCC-SC469/2020	ncov	EPI_ISL_660673	?	2020-03-07	Europe	France	Occitanie	Montpellier	Europe	France	Occitanie	genome	29874	Human	83	Female	20C	B.1	GH	CHU Montpellier	CNR Virus des Infections Respiratoires - France SUD	Antonin Bal et al	https://www.gisaid.org	?	?	27/11/2020
France/OCC-SC470/2020	ncov	EPI_ISL_660674	?	2020-03-09	Europe	France	Occitanie	Montpellier	Europe	France	Occitanie	genome	29842	Human	33	Female	19B	A	S	CHU Montpellier	CNR Virus des Infections Respiratoires - France SUD	Antonin Bal et al	https://www.gisaid.org	?	?	27/11/2020
France/OCC-SC471/2020	ncov	EPI_ISL_644685	?	2020-03-10	Europe	France	Occitanie	Montpellier	Europe	France	Occitanie	genome	29858	Human	52	Female	20A	B.1.93	G	CHU Montpellier	CNR Virus des Infections Respiratoires - France SUD	Antonin Bal et al	https://www.gisaid.org	?	?	19/11/2020
France/OCC-SC472/2020	ncov	EPI_ISL_644686	?	2020-03-11	Europe	France	Occitanie	Montpellier	Europe	France	Occitanie	genome	29830	Human	59	Male	20A	B.1.93	G	CHU Montpellier	CNR Virus des Infections Respiratoires - France SUD	Antonin Bal et al	https://www.gisaid.org	?	?	19/11/2020
France/OCC-SC473/2020	ncov	EPI_ISL_660675	?	2020-03-16	Europe	France	Occitanie	Montpellier	Europe	France	Occitanie	genome	29873	Human	75	Female	20C	B.1	GH	CHU Montpellier	CNR Virus des Infections Respiratoires - France SUD	Antonin Bal et al	https://www.gisaid.org	?	?	27/11/2020
France/OCC-SC474/2020	ncov	EPI_ISL_644687	?	2020-03-17	Europe	France	Occitanie	Montpellier	Europe	France	Occitanie	genome	29870	Human	31	Female	20B	B.1.1.211	GR	CHU Montpellier	CNR Virus des Infections Respiratoires - France SUD	Antonin Bal et al	https://www.gisaid.org	?	?	19/11/2020
France/OCC-SC475/2020	ncov	EPI_ISL_660676	?	2020-03-17	Europe	France	Occitanie	Montpellier	Europe	France	Occitanie	genome	29865	Human	32	Male	20C	B.1	GH	CHU Montpellier	CNR Virus des Infections Respiratoires - France SUD	Antonin Bal et al	https://www.gisaid.org	?	?	27/11/2020
France/OCC-SC476/2020	ncov	EPI_ISL_660677	?	2020-03-17	Europe	France	Occitanie	Montpellier	Europe	France	Occitanie	genome	29865	Human	27	Female	20A	B.1.5	G	CHU Montpellier	CNR Virus des Infections Respiratoires - France SUD	Antonin Bal et al	https://www.gisaid.org	?	?	27/11/2020
France/OCC-SC477/2020	ncov	EPI_ISL_660678	?	2020-03-17	Europe	France	Occitanie	Montpellier	Europe	France	Occitanie	genome	29821	Human	87	Female	20A	B.1.13	GH	CHU Montpellier	CNR Virus des Infections Respiratoires - France SUD	Antonin Bal et al	https://www.gisaid.org	?	?	27/11/2020
France/OCC-SC478/2020	ncov	EPI_ISL_660679	?	2020-03-17	Europe	France	Occitanie	Montpellier	Europe	France	Occitanie	genome	29901	Human	65	Male	20A	B.1.93	G	CHU Montpellier	CNR Virus des Infections Respiratoires - France SUD	Antonin Bal et al	https://www.gisaid.org	?	?	27/11/2020
France/OCC-SC479/2020	ncov	EPI_ISL_660680	?	2020-03-17	Europe	France	Occitanie	Montpellier	Europe	France	Occitanie	genome	29893	Human	77	Male	20A	B.1.5	G	CHU Montpellier	CNR Virus des Infections Respiratoires - France SUD	Antonin Bal et al	https://www.gisaid.org	?	?	27/11/2020
France/OCC-SC480/2020	ncov	EPI_ISL_660681	?	2020-03-24	Europe	France	Occitanie	Montpellier	Europe	France	Occitanie	genome	29862	Human	31	Female	20A	B.1.93	G	CHU Montpellier	CNR Virus des Infections Respiratoires - France SUD	Antonin Bal et al	https://www.gisaid.org	?	?	27/11/2020
France/OCC-SC481/2020	ncov	EPI_ISL_660682	?	2020-03-24	Europe	France	Occitanie	Montpellier	Europe	France	Occitanie	genome	29900	Human	43	Female	20A	B.1.5	G	CHU Montpellier	CNR Virus des Infections Respiratoires - France SUD	Antonin Bal et al	https://www.gisaid.org	?	?	27/11/2020
France/OCC-SC482/2020	ncov	EPI_ISL_660683	?	2020-03-24	Europe	France	Occitanie	Montpellier	Europe	France	Occitanie	genome	29813	Human	63	Male	20A	B.1	GH	CHU Montpellier	CNR Virus des Infections Respiratoires - France SUD	Antonin Bal et al	https://www.gisaid.org	?	?	27/11/2020
France/OCC-SC483/2020	ncov	EPI_ISL_644688	?	2020-03-24	Europe	France	Occitanie	Montpellier	Europe	France	Occitanie	genome	29866	Human	28	Female	20A	B.1	G	CHU Montpellier	CNR Virus des Infections Respiratoires - France SUD	Antonin Bal et al	https://www.gisaid.org	?	?	19/11/2020
France/OCC-SC484/2020	ncov	EPI_ISL_660684	?	2020-03-24	Europe	France	Occitanie	Montpellier	Europe	France	Occitanie	genome	29852	Human	29	Female	20A	B.1.5	G	CHU Montpellier	CNR Virus des Infections Respiratoires - France SUD	Antonin Bal et al	https://www.gisaid.org	?	?	27/11/2020
France/OCC-SC485/2020	ncov	EPI_ISL_660685	?	2020-03-24	Europe	France	Occitanie	Montpellier	Europe	France	Occitanie	genome	29827	Human	29	Female	20B	B.1.1.211	GR	CHU Montpellier	CNR Virus des Infections Respiratoires - France SUD	Antonin Bal et al	https://www.gisaid.org	?	?	27/11/2020
France/OCC-SC486/2020	ncov	EPI_ISL_644689	?	2020-03-24	Europe	France	Occitanie	Montpellier	Europe	France	Occitanie	genome	29812	Human	46	Female	20A	B.1.5	G	CHU Montpellier	CNR Virus des Infections Respiratoires - France SUD	Antonin Bal et al	https://www.gisaid.org	?	?	19/11/2020
France/OCC-SC487/2020	ncov	EPI_ISL_644690	?	2020-03-24	Europe	France	Occitanie	Montpellier	Europe	France	Occitanie	genome	29813	Human	?	Female	20B	B.1.1	GR	CHU Montpellier	CNR Virus des Infections Respiratoires - France SUD	Antonin Bal et al	https://www.gisaid.org	?	?	19/11/2020
France/OCC-SC488/2020	ncov	EPI_ISL_660686	?	2020-03-24	Europe	France	Occitanie	Montpellier	Europe	France	Occitanie	genome	29851	Human	30	Female	20A	B.1.5	G	CHU Montpellier	CNR Virus des Infections Respiratoires - France SUD	Antonin Bal et al	https://www.gisaid.org	?	?	27/11/2020
France/OCC-SC489/2020	ncov	EPI_ISL_644691	?	2020-03-25	Europe	France	Occitanie	Montpellier	Europe	France	Occitanie	genome	29855	Human	75	Male	19B	A	S	CHU Montpellier	CNR Virus des Infections Respiratoires - France SUD	Antonin Bal et al	https://www.gisaid.org	?	?	19/11/2020
France/OCC-SC490/2020	ncov	EPI_ISL_660687	?	2020-03-25	Europe	France	Occitanie	Montpellier	Europe	France	Occitanie	genome	29865	Human	42	Male	20A	B.1.5	G	CHU Montpellier	CNR Virus des Infections Respiratoires - France SUD	Antonin Bal et al	https://www.gisaid.org	?	?	27/11/2020
France/OCC-SC492/2020	ncov	EPI_ISL_660688	?	2020-03-26	Europe	France	Occitanie	Montpellier	Europe	France	Occitanie	genome	29843	Human	87	Female	20B	B.1.1	GR	CHU Montpellier	CNR Virus des Infections Respiratoires - France SUD	Antonin Bal et al	https://www.gisaid.org	?	?	27/11/2020
France/OCC-SC493/2020	ncov	EPI_ISL_644692	?	2020-03-26	Europe	France	Occitanie	Montpellier	Europe	France	Occitanie	genome	29829	Human	82	Male	20B	B.1.1	GR	CHU Montpellier	CNR Virus des Infections Respiratoires - France SUD	Antonin Bal et al	https://www.gisaid.org	?	?	19/11/2020
France/OCC-SC494/2020	ncov	EPI_ISL_660689	?	2020-03-26	Europe	France	Occitanie	Montpellier	Europe	France	Occitanie	genome	29899	Human	60	Male	20A	B.1.255	GH	CHU Montpellier	CNR Virus des Infections Respiratoires - France SUD	Antonin Bal et al	https://www.gisaid.org	?	?	27/11/2020
France/OCC-SC495/2020	ncov	EPI_ISL_660690	?	2020-03-26	Europe	France	Occitanie	Montpellier	Europe	France	Occitanie	genome	29869	Human	38	Male	20C	B.1	GH	CHU Montpellier	CNR Virus des Infections Respiratoires - France SUD	Antonin Bal et al	https://www.gisaid.org	?	?	27/11/2020
France/OCC-SC496/2020	ncov	EPI_ISL_644693	?	2020-03-26	Europe	France	Occitanie	Montpellier	Europe	France	Occitanie	genome	29832	Human	58	Female	20A	B.1	G	CHU Montpellier	CNR Virus des Infections Respiratoires - France SUD	Antonin Bal et al	https://www.gisaid.org	?	?	19/11/2020
France/OCC-SC497/2020	ncov	EPI_ISL_660691	?	2020-03-30	Europe	France	Occitanie	Montpellier	Europe	France	Occitanie	genome	29853	Human	63	Female	20C	B.1	GH	CHU Montpellier	CNR Virus des Infections Respiratoires - France SUD	Antonin Bal et al	https://www.gisaid.org	?	?	27/11/2020
France/OCC-SC498/2020	ncov	EPI_ISL_660692	?	2020-03-30	Europe	France	Occitanie	Montpellier	Europe	France	Occitanie	genome	29846	Human	73	Male	20A	B.1.93	G	CHU Montpellier	CNR Virus des Infections Respiratoires - France SUD	Antonin Bal et al	https://www.gisaid.org	?	?	27/11/2020
France/OCC-SC499/2020	ncov	EPI_ISL_660693	?	2020-04-02	Europe	France	Occitanie	Montpellier	Europe	France	Occitanie	genome	29816	Human	56	Female	20B	B.1.1	GR	CHU Montpellier	CNR Virus des Infections Respiratoires - France SUD	Antonin Bal et al	https://www.gisaid.org	?	?	27/11/2020
France/OCC-SC500/2020	ncov	EPI_ISL_660694	?	2020-04-03	Europe	France	Occitanie	Montpellier	Europe	France	Occitanie	genome	29887	Human	86	Female	20B	B.1.1	GR	CHU Montpellier	CNR Virus des Infections Respiratoires - France SUD	Antonin Bal et al	https://www.gisaid.org	?	?	27/11/2020
France/OCC-SC501/2020	ncov	EPI_ISL_660695	?	2020-04-06	Europe	France	Occitanie	Montpellier	Europe	France	Occitanie	genome	29816	Human	41	Female	20B	B.1.1	GR	CHU Montpellier	CNR Virus des Infections Respiratoires - France SUD	Antonin Bal et al	https://www.gisaid.org	?	?	27/11/2020
France/OCC-SC502/2020	ncov	EPI_ISL_660696	?	2020-04-21	Europe	France	Occitanie	Montpellier	Europe	France	Occitanie	genome	29865	Human	27	Male	19B	A	S	CHU Montpellier	CNR Virus des Infections Respiratoires - France SUD	Antonin Bal et al	https://www.gisaid.org	?	?	27/11/2020
France/OCC-SC503/2020	ncov	EPI_ISL_644694	?	2020-04-21	Europe	France	Occitanie	Montpellier	Europe	France	Occitanie	genome	29866	Human	33	Female	19B	A	S	CHU Montpellier	CNR Virus des Infections Respiratoires - France SUD	Antonin Bal et al	https://www.gisaid.org	?	?	19/11/2020
France/OCC-SC504/2020	ncov	EPI_ISL_644695	?	2020-04-21	Europe	France	Occitanie	Montpellier	Europe	France	Occitanie	genome	29833	Human	31	Male	19B	A	S	CHU Montpellier	CNR Virus des Infections Respiratoires - France SUD	Antonin Bal et al	https://www.gisaid.org	?	?	19/11/2020
France/OCC-SC505/2020	ncov	EPI_ISL_660697	?	2020-04-22	Europe	France	Occitanie	Montpellier	Europe	France	Occitanie	genome	29865	Human	57	Male	20B	B.1.1	GR	CHU Montpellier	CNR Virus des Infections Respiratoires - France SUD	Antonin Bal et al	https://www.gisaid.org	?	?	27/11/2020
France/OCC-SC506/2020	ncov	EPI_ISL_660698	?	2020-04-22	Europe	France	Occitanie	Montpellier	Europe	France	Occitanie	genome	29865	Human	45	Female	20A	B.1.5	G	CHU Montpellier	CNR Virus des Infections Respiratoires - France SUD	Antonin Bal et al	https://www.gisaid.org	?	?	27/11/2020
France/OCC-SC508/2020	ncov	EPI_ISL_660699	?	2020-04-22	Europe	France	Occitanie	Montpellier	Europe	France	Occitanie	genome	29790	Human	?	Male	20A	B.1.255	GH	CHU Montpellier	CNR Virus des Infections Respiratoires - France SUD	Antonin Bal et al	https://www.gisaid.org	?	?	27/11/2020
France/OCC-SC509/2020	ncov	EPI_ISL_660700	?	2020-04-23	Europe	France	Occitanie	Montpellier	Europe	France	Occitanie	genome	29864	Human	84	Female	20B	B.1.1	GR	CHU Montpellier	CNR Virus des Infections Respiratoires - France SUD	Antonin Bal et al	https://www.gisaid.org	?	?	27/11/2020
France/OCC-SC510/2020	ncov	EPI_ISL_660701	?	2020-04-24	Europe	France	Occitanie	Montpellier	Europe	France	Occitanie	genome	29865	Human	70	Male	20B	B.1.1	GR	CHU Montpellier	CNR Virus des Infections Respiratoires - France SUD	Antonin Bal et al	https://www.gisaid.org	?	?	27/11/2020
France/OCC-SC511/2020	ncov	EPI_ISL_660702	?	2020-04-24	Europe	France	Occitanie	Montpellier	Europe	France	Occitanie	genome	29805	Human	?	Female	20B	B.1.1	GR	CHU Montpellier	CNR Virus des Infections Respiratoires - France SUD	Antonin Bal et al	https://www.gisaid.org	?	?	27/11/2020
France/OCC-SC512/2020	ncov	EPI_ISL_660703	?	2020-04-27	Europe	France	Occitanie	Montpellier	Europe	France	Occitanie	genome	29865	Human	84	Female	20B	B.1.1	GR	CHU Montpellier	CNR Virus des Infections Respiratoires - France SUD	Antonin Bal et al	https://www.gisaid.org	?	?	27/11/2020
France/OCC-SC515/2020	ncov	EPI_ISL_660704	?	2020-04-27	Europe	France	Occitanie	Montpellier	Europe	France	Occitanie	genome	29865	Human	39	Male	20B	B.1.1.316	GR	CHU Montpellier	CNR Virus des Infections Respiratoires - France SUD	Antonin Bal et al	https://www.gisaid.org	?	?	27/11/2020
France/OCC-SC516/2020	ncov	EPI_ISL_644696	?	2020-04-29	Europe	France	Occitanie	Montpellier	Europe	France	Occitanie	genome	29817	Human	77	Female	20B	B.1.1	GR	CHU Montpellier	CNR Virus des Infections Respiratoires - France SUD	Antonin Bal et al	https://www.gisaid.org	?	?	19/11/2020
France/OCC-SC517/2020	ncov	EPI_ISL_660705	?	2020-04-29	Europe	France	Occitanie	Montpellier	Europe	France	Occitanie	genome	29865	Human	68	Female	20A	B.1.5	G	CHU Montpellier	CNR Virus des Infections Respiratoires - France SUD	Antonin Bal et al	https://www.gisaid.org	?	?	27/11/2020
France/OCC-SC518/2020	ncov	EPI_ISL_660706	?	2020-04-30	Europe	France	Occitanie	Montpellier	Europe	France	Occitanie	genome	29898	Human	?	Female	20B	B.1.1.286	GR	CHU Montpellier	CNR Virus des Infections Respiratoires - France SUD	Antonin Bal et al	https://www.gisaid.org	?	?	27/11/2020
France/OCC-SC520/2020	ncov	EPI_ISL_660707	?	2020-05-04	Europe	France	Occitanie	Montpellier	Europe	France	Occitanie	genome	29848	Human	77	Female	20B	B.1.1	GR	CHU Montpellier	CNR Virus des Infections Respiratoires - France SUD	Antonin Bal et al	https://www.gisaid.org	?	?	27/11/2020
France/OCC-SC521/2020	ncov	EPI_ISL_660708	?	2020-05-11	Europe	France	Occitanie	Montpellier	Europe	France	Occitanie	genome	29893	Human	63	Male	20B	B.1.1	GR	CHU Montpellier	CNR Virus des Infections Respiratoires - France SUD	Antonin Bal et al	https://www.gisaid.org	?	?	27/11/2020
France/OCC-SC522/2020	ncov	EPI_ISL_660709	?	2020-05-11	Europe	France	Occitanie	Montpellier	Europe	France	Occitanie	genome	29865	Human	72	Male	20C	B.1	GH	CHU Montpellier	CNR Virus des Infections Respiratoires - France SUD	Antonin Bal et al	https://www.gisaid.org	?	?	27/11/2020
France/OCC-SC525/2020	ncov	EPI_ISL_660710	?	2020-03-02	Europe	France	Occitanie	N�mes	Europe	France	Occitanie	genome	29866	Human	70	Male	20A	B.1.5	G	CHU N�mes	CNR Virus des Infections Respiratoires - France SUD	Antonin Bal et al	https://www.gisaid.org	?	?	27/11/2020
France/OCC-SC526/2020	ncov	EPI_ISL_660711	?	2020-03-03	Europe	France	Occitanie	N�mes	Europe	France	Occitanie	genome	29892	Human	70	Female	20A	B.1.5	G	CHU N�mes	CNR Virus des Infections Respiratoires - France SUD	Antonin Bal et al	https://www.gisaid.org	?	?	27/11/2020
France/OCC-SC527/2020	ncov	EPI_ISL_644697	?	2020-03-10	Europe	France	Occitanie	N�mes	Europe	France	Occitanie	genome	29853	Human	50	Female	20A	B.1	GH	CHU N�mes	CNR Virus des Infections Respiratoires - France SUD	Antonin Bal et al	https://www.gisaid.org	?	?	19/11/2020
France/OCC-SC528/2020	ncov	EPI_ISL_660712	?	2020-03-10	Europe	France	Occitanie	N�mes	Europe	France	Occitanie	genome	29814	Human	33	Female	20B	B.1.1.211	GR	CHU N�mes	CNR Virus des Infections Respiratoires - France SUD	Antonin Bal et al	https://www.gisaid.org	?	?	27/11/2020
France/OCC-SC529/2020	ncov	EPI_ISL_644698	?	2020-03-11	Europe	France	Occitanie	N�mes	Europe	France	Occitanie	genome	29854	Human	57	Male	20A	B.1.93	G	CHU N�mes	CNR Virus des Infections Respiratoires - France SUD	Antonin Bal et al	https://www.gisaid.org	?	?	19/11/2020
France/OCC-SC530/2020	ncov	EPI_ISL_644699	?	2020-03-11	Europe	France	Occitanie	N�mes	Europe	France	Occitanie	genome	29854	Human	50	Female	20C	B.1	GH	CHU N�mes	CNR Virus des Infections Respiratoires - France SUD	Antonin Bal et al	https://www.gisaid.org	?	?	19/11/2020
France/OCC-SC531/2020	ncov	EPI_ISL_644700	?	2020-03-12	Europe	France	Occitanie	N�mes	Europe	France	Occitanie	genome	29856	Human	56	Male	20B	B.1.1	GR	CHU N�mes	CNR Virus des Infections Respiratoires - France SUD	Antonin Bal et al	https://www.gisaid.org	?	?	19/11/2020
France/OCC-SC532/2020	ncov	EPI_ISL_644701	?	2020-03-13	Europe	France	Occitanie	N�mes	Europe	France	Occitanie	genome	29863	Human	53	Male	20C	B.1.356	GH	CHU N�mes	CNR Virus des Infections Respiratoires - France SUD	Antonin Bal et al	https://www.gisaid.org	?	?	19/11/2020
France/OCC-SC533/2020	ncov	EPI_ISL_644702	?	2020-03-15	Europe	France	Occitanie	N�mes	Europe	France	Occitanie	genome	29861	Human	54	Female	20B	B.1.1	GR	CHU N�mes	CNR Virus des Infections Respiratoires - France SUD	Antonin Bal et al	https://www.gisaid.org	?	?	19/11/2020
France/OCC-SC534/2020	ncov	EPI_ISL_645197	?	2020-03-16	Europe	France	Occitanie	N�mes	Europe	France	Occitanie	genome	29852	Human	1	Male	20A	B.1.93	G	CHU N�mes	CNR Virus des Infections Respiratoires - France SUD	Antonin Bal et al	https://www.gisaid.org	?	?	20/11/2020
France/OCC-SC535/2020	ncov	EPI_ISL_645198	?	2020-03-16	Europe	France	Occitanie	N�mes	Europe	France	Occitanie	genome	29869	Human	47	Male	20C	B.1	GH	CHU N�mes	CNR Virus des Infections Respiratoires - France SUD	Antonin Bal et al	https://www.gisaid.org	?	?	20/11/2020
France/OCC-SC536/2020	ncov	EPI_ISL_660713	?	2020-03-17	Europe	France	Occitanie	N�mes	Europe	France	Occitanie	genome	29865	Human	22	Female	20C	B.1.356	GH	CHU N�mes	CNR Virus des Infections Respiratoires - France SUD	Antonin Bal et al	https://www.gisaid.org	?	?	27/11/2020
France/OCC-SC537/2020	ncov	EPI_ISL_660714	?	2020-03-24	Europe	France	Occitanie	N�mes	Europe	France	Occitanie	genome	29849	Human	42	Female	20B	B.1.1	GR	CHU N�mes	CNR Virus des Infections Respiratoires - France SUD	Antonin Bal et al	https://www.gisaid.org	?	?	27/11/2020
France/OCC-SC538/2020	ncov	EPI_ISL_660715	?	2020-03-28	Europe	France	Occitanie	N�mes	Europe	France	Occitanie	genome	29878	Human	71	Male	20A	B.1	GH	CHU N�mes	CNR Virus des Infections Respiratoires - France SUD	Antonin Bal et al	https://www.gisaid.org	?	?	27/11/2020
France/OCC-SC539/2020	ncov	EPI_ISL_660716	?	2020-03-28	Europe	France	Occitanie	N�mes	Europe	France	Occitanie	genome	29847	Human	59	Male	20C	B.1	GH	CHU N�mes	CNR Virus des Infections Respiratoires - France SUD	Antonin Bal et al	https://www.gisaid.org	?	?	27/11/2020
France/OCC-SC540/2020	ncov	EPI_ISL_645199	?	2020-03-29	Europe	France	Occitanie	N�mes	Europe	France	Occitanie	genome	29827	Human	90	Female	20C	B.1	GH	CHU N�mes	CNR Virus des Infections Respiratoires - France SUD	Antonin Bal et al	https://www.gisaid.org	?	?	20/11/2020
France/OCC-SC541/2020	ncov	EPI_ISL_660717	?	2020-03-30	Europe	France	Occitanie	N�mes	Europe	France	Occitanie	genome	29899	Human	69	Male	20A	B.1	G	CHU N�mes	CNR Virus des Infections Respiratoires - France SUD	Antonin Bal et al	https://www.gisaid.org	?	?	27/11/2020
France/OCC-SC542/2020	ncov	EPI_ISL_660718	?	2020-03-30	Europe	France	Occitanie	N�mes	Europe	France	Occitanie	genome	29891	Human	88	Female	19A	B.39	V	CHU N�mes	CNR Virus des Infections Respiratoires - France SUD	Antonin Bal et al	https://www.gisaid.org	?	?	27/11/2020
France/OCC-SC543/2020	ncov	EPI_ISL_645200	?	2020-03-30	Europe	France	Occitanie	N�mes	Europe	France	Occitanie	genome	29827	Human	78	Female	20A	B.1	G	CHU N�mes	CNR Virus des Infections Respiratoires - France SUD	Antonin Bal et al	https://www.gisaid.org	?	?	20/11/2020
France/OCC-SC544/2020	ncov	EPI_ISL_660719	?	2020-04-02	Europe	France	Occitanie	N�mes	Europe	France	Occitanie	genome	29900	Human	74	Female	20A	B.1	G	CHU N�mes	CNR Virus des Infections Respiratoires - France SUD	Antonin Bal et al	https://www.gisaid.org	?	?	27/11/2020
France/OCC-SC545/2020	ncov	EPI_ISL_645201	?	2020-04-02	Europe	France	Occitanie	N�mes	Europe	France	Occitanie	genome	29866	Human	94	Female	20A	B.1	G	CHU N�mes	CNR Virus des Infections Respiratoires - France SUD	Antonin Bal et al	https://www.gisaid.org	?	?	20/11/2020
France/OCC-SC546/2020	ncov	EPI_ISL_645202	?	2020-04-02	Europe	France	Occitanie	N�mes	Europe	France	Occitanie	genome	29855	Human	92	Female	20A	B.1	G	CHU N�mes	CNR Virus des Infections Respiratoires - France SUD	Antonin Bal et al	https://www.gisaid.org	?	?	20/11/2020
France/OCC-SC547/2020	ncov	EPI_ISL_645203	?	2020-04-03	Europe	France	Occitanie	N�mes	Europe	France	Occitanie	genome	29827	Human	80	Male	20A	B.1	G	CHU N�mes	CNR Virus des Infections Respiratoires - France SUD	Antonin Bal et al	https://www.gisaid.org	?	?	20/11/2020
France/OCC-SC548/2020	ncov	EPI_ISL_660720	?	2020-04-03	Europe	France	Occitanie	N�mes	Europe	France	Occitanie	genome	29832	Human	57	Male	20A	B.1.255	GH	CHU N�mes	CNR Virus des Infections Respiratoires - France SUD	Antonin Bal et al	https://www.gisaid.org	?	?	27/11/2020
France/OCC-SC549/2020	ncov	EPI_ISL_645204	?	2020-04-03	Europe	France	Occitanie	N�mes	Europe	France	Occitanie	genome	29855	Human	74	Female	20B	B.1.1.211	GR	CHU N�mes	CNR Virus des Infections Respiratoires - France SUD	Antonin Bal et al	https://www.gisaid.org	?	?	20/11/2020
France/OCC-SC550/2020	ncov	EPI_ISL_660721	?	2020-04-03	Europe	France	Occitanie	N�mes	Europe	France	Occitanie	genome	29816	Human	32	Female	20B	B.1.1.211	GR	CHU N�mes	CNR Virus des Infections Respiratoires - France SUD	Antonin Bal et al	https://www.gisaid.org	?	?	27/11/2020
France/OCC-SC551/2020	ncov	EPI_ISL_660722	?	2020-04-03	Europe	France	Occitanie	N�mes	Europe	France	Occitanie	genome	29873	Human	30	Female	20B	B.1.1.211	GR	CHU N�mes	CNR Virus des Infections Respiratoires - France SUD	Antonin Bal et al	https://www.gisaid.org	?	?	27/11/2020
France/OCC-SC552/2020	ncov	EPI_ISL_660723	?	2020-04-03	Europe	France	Occitanie	N�mes	Europe	France	Occitanie	genome	29894	Human	87	Female	20B	B.1.1.211	GR	CHU N�mes	CNR Virus des Infections Respiratoires - France SUD	Antonin Bal et al	https://www.gisaid.org	?	?	27/11/2020
France/OCC-SC553/2020	ncov	EPI_ISL_645205	?	2020-04-03	Europe	France	Occitanie	N�mes	Europe	France	Occitanie	genome	29842	Human	87	Male	20B	B.1.1.211	GR	CHU N�mes	CNR Virus des Infections Respiratoires - France SUD	Antonin Bal et al	https://www.gisaid.org	?	?	20/11/2020
France/OCC-SC554/2020	ncov	EPI_ISL_645206	?	2020-04-03	Europe	France	Occitanie	N�mes	Europe	France	Occitanie	genome	29843	Human	31	Female	20A	B.1	G	CHU N�mes	CNR Virus des Infections Respiratoires - France SUD	Antonin Bal et al	https://www.gisaid.org	?	?	20/11/2020
France/OCC-SC555/2020	ncov	EPI_ISL_660724	?	2020-04-04	Europe	France	Occitanie	N�mes	Europe	France	Occitanie	genome	29898	Human	43	Female	20A	B.1	G	CHU N�mes	CNR Virus des Infections Respiratoires - France SUD	Antonin Bal et al	https://www.gisaid.org	?	?	27/11/2020
France/OCC-SC556/2020	ncov	EPI_ISL_660725	?	2020-04-04	Europe	France	Occitanie	N�mes	Europe	France	Occitanie	genome	29865	Human	77	Male	20C	B.1	GH	CHU N�mes	CNR Virus des Infections Respiratoires - France SUD	Antonin Bal et al	https://www.gisaid.org	?	?	27/11/2020
France/OCC-SC558/2020	ncov	EPI_ISL_660726	?	2020-04-20	Europe	France	Occitanie	N�mes	Europe	France	Occitanie	genome	29893	Human	33	Female	20A	B.1	G	CHU N�mes	CNR Virus des Infections Respiratoires - France SUD	Antonin Bal et al	https://www.gisaid.org	?	?	27/11/2020
France/OCC-SC559/2020	ncov	EPI_ISL_645207	?	2020-04-20	Europe	France	Occitanie	N�mes	Europe	France	Occitanie	genome	29854	Human	89	Female	20A	B.1	G	CHU N�mes	CNR Virus des Infections Respiratoires - France SUD	Antonin Bal et al	https://www.gisaid.org	?	?	20/11/2020
France/OCC-SC560/2020	ncov	EPI_ISL_660727	?	2020-04-20	Europe	France	Occitanie	N�mes	Europe	France	Occitanie	genome	29884	Human	39	Female	20A	B.1	G	CHU N�mes	CNR Virus des Infections Respiratoires - France SUD	Antonin Bal et al	https://www.gisaid.org	?	?	27/11/2020
France/OCC-SC561/2020	ncov	EPI_ISL_660728	?	2020-04-20	Europe	France	Occitanie	N�mes	Europe	France	Occitanie	genome	29902	Human	49	Female	20A	B.1	G	CHU N�mes	CNR Virus des Infections Respiratoires - France SUD	Antonin Bal et al	https://www.gisaid.org	?	?	27/11/2020
France/OCC-SC562/2020	ncov	EPI_ISL_645208	?	2020-04-21	Europe	France	Occitanie	N�mes	Europe	France	Occitanie	genome	29870	Human	90	Male	20B	B.1.1.211	GR	CHU N�mes	CNR Virus des Infections Respiratoires - France SUD	Antonin Bal et al	https://www.gisaid.org	?	?	20/11/2020
France/OCC-SC563/2020	ncov	EPI_ISL_660729	?	2020-04-22	Europe	France	Occitanie	N�mes	Europe	France	Occitanie	genome	29895	Human	21	Female	20A	B.1	G	CHU N�mes	CNR Virus des Infections Respiratoires - France SUD	Antonin Bal et al	https://www.gisaid.org	?	?	27/11/2020
France/OCC-SC564/2020	ncov	EPI_ISL_660730	?	2020-04-22	Europe	France	Occitanie	N�mes	Europe	France	Occitanie	genome	29865	Human	80	Female	20B	B.1.1.211	GR	CHU N�mes	CNR Virus des Infections Respiratoires - France SUD	Antonin Bal et al	https://www.gisaid.org	?	?	27/11/2020
France/OCC-SC565/2020	ncov	EPI_ISL_660731	?	2020-05-19	Europe	France	Occitanie	N�mes	Europe	France	Occitanie	genome	29894	Human	86	Female	20A	B.1	G	CHU N�mes	CNR Virus des Infections Respiratoires - France SUD	Antonin Bal et al	https://www.gisaid.org	?	?	27/11/2020
France/OCC-SC566/2020	ncov	EPI_ISL_663243	?	2020-05-20	Europe	France	Occitanie	N�mes	Europe	France	Occitanie	genome	29864	Human	94	Female	20B	B.1.1.211	GR	CHU N�mes	CNR Virus des Infections Respiratoires - France SUD	Antonin Bal et al	https://www.gisaid.org	?	?	30/11/2020
France/OCC-SC567/2020	ncov	EPI_ISL_663244	?	2020-05-20	Europe	France	Occitanie	N�mes	Europe	France	Occitanie	genome	29840	Human	34	Female	20A	B.1	G	CHU N�mes	CNR Virus des Infections Respiratoires - France SUD	Antonin Bal et al	https://www.gisaid.org	?	?	30/11/2020
France/OCC-SC568/2020	ncov	EPI_ISL_663245	?	2020-05-20	Europe	France	Occitanie	N�mes	Europe	France	Occitanie	genome	29901	Human	54	Female	20A	B.1	G	CHU N�mes	CNR Virus des Infections Respiratoires - France SUD	Antonin Bal et al	https://www.gisaid.org	?	?	30/11/2020
France/OCC-SC569/2020	ncov	EPI_ISL_663246	?	2020-05-23	Europe	France	Occitanie	N�mes	Europe	France	Occitanie	genome	29836	Human	97	Female	20A	B.1	G	CHU N�mes	CNR Virus des Infections Respiratoires - France SUD	Antonin Bal et al	https://www.gisaid.org	?	?	30/11/2020
France/OCC-SC570/2020	ncov	EPI_ISL_663247	?	2020-05-26	Europe	France	Occitanie	N�mes	Europe	France	Occitanie	genome	29797	Human	83	Female	20A	B.1	G	CHU N�mes	CNR Virus des Infections Respiratoires - France SUD	Antonin Bal et al	https://www.gisaid.org	?	?	30/11/2020
France/OCC-SC571/2020	ncov	EPI_ISL_663248	?	2020-05-26	Europe	France	Occitanie	N�mes	Europe	France	Occitanie	genome	29831	Human	82	Female	20A	B.1	G	CHU N�mes	CNR Virus des Infections Respiratoires - France SUD	Antonin Bal et al	https://www.gisaid.org	?	?	30/11/2020
France/OCC-SC572/2020	ncov	EPI_ISL_645209	?	2020-05-29	Europe	France	Occitanie	N�mes	Europe	France	Occitanie	genome	29854	Human	46	Female	20B	B.1.1.211	GR	CHU N�mes	CNR Virus des Infections Respiratoires - France SUD	Antonin Bal et al	https://www.gisaid.org	?	?	20/11/2020
France/OCC-SC574/2020	ncov	EPI_ISL_645215	?	2020-06-05	Europe	France	Occitanie	N�mes	Europe	France	Occitanie	genome	29845	Human	90	Female	20A	B.1	G	CHU N�mes	CNR Virus des Infections Respiratoires - France SUD	Antonin Bal et al	https://www.gisaid.org	?	?	20/11/2020
France/PAC-01926/2020	ncov	EPI_ISL_508911	?	2020-03-25	Europe	France	Provence-Alpes-C�te d'Azur	Embrun	Europe	France	Provence-Alpes-C�te d'Azur	genome	29826	Human	78	Male	20A	B.1.211	G	Institut des Agents Infectieux (IAI), Hospices Civils de Lyon	CNR Virus des Infections Respiratoires - France SUD	Antonin Bal et al	https://www.gisaid.org	?	?	04/08/2020
France/PAC-41071320/2020	ncov	EPI_ISL_505003	?	2020-04-10	Europe	France	Provence-Alpes-C�te d'Azur		Europe	France	Provence-Alpes-C�te d'Azur	genome	29782	Human	26	Female	20C	B.1	GH	Biology Dpt	Microbiology and Infections Diseases	Emmanuelle Billon-Denis et al	https://www.gisaid.org	?	?	02/08/2020
France/PAC-FR/2020	ncov	EPI_ISL_510527	MT777677.1	2020-05-01	Europe	France	Provence-Alpes-C�te d'Azur	Marseille	Europe	France	Provence-Alpes-C�te d'Azur	genome	29809	Human	?	?	20C	B.1	GH	Unite des virus emergents, UMR190	Unite des virus emergents, UMR190	Baronti et al	https://www.gisaid.org	?	?	20/07/2020
France/PAC-IHU-0012/2020	ncov	EPI_ISL_569243	?	2020-03-06	Europe	France	Provence-Alpes-C�te d'Azur	Marseille	Europe	France	Provence-Alpes-C�te d'Azur	genome	29661	Human	?	?	20B	B.1.1	GR	MEPHI, Aix Marseille University	MEPHI, Aix Marseille University	Anthony LEVASSEUR et al	https://www.gisaid.org	?	?	02/10/2020
France/PAC-IHU-0014/2020	ncov	EPI_ISL_569244	?	2020-03-07	Europe	France	Provence-Alpes-C�te d'Azur	Marseille	Europe	France	Provence-Alpes-C�te d'Azur	genome	29703	Human	?	?	20A	B.1	G	MEPHI, Aix Marseille University	MEPHI, Aix Marseille University	Anthony LEVASSEUR et al	https://www.gisaid.org	?	?	02/10/2020
France/PAC-IHU-0016/2020	ncov	EPI_ISL_569245	?	2020-03-07	Europe	France	Provence-Alpes-C�te d'Azur	Marseille	Europe	France	Provence-Alpes-C�te d'Azur	genome	29644	Human	?	?	20A	B.1	G	MEPHI, Aix Marseille University	MEPHI, Aix Marseille University	Anthony LEVASSEUR et al	https://www.gisaid.org	?	?	02/10/2020
France/PAC-IHU-0017/2020	ncov	EPI_ISL_569246	?	2020-03-07	Europe	France	Provence-Alpes-C�te d'Azur	Marseille	Europe	France	Provence-Alpes-C�te d'Azur	genome	29468	Human	?	?	19A	B.3	L	MEPHI, Aix Marseille University	MEPHI, Aix Marseille University	Anthony LEVASSEUR et al	https://www.gisaid.org	?	?	02/10/2020
France/PAC-IHU-0018/2020	ncov	EPI_ISL_569247	?	2020-03-08	Europe	France	Provence-Alpes-C�te d'Azur	Marseille	Europe	France	Provence-Alpes-C�te d'Azur	genome	29679	Human	?	?	20B	B.1.1	GR	MEPHI, Aix Marseille University	MEPHI, Aix Marseille University	Anthony LEVASSEUR et al	https://www.gisaid.org	?	?	02/10/2020
France/PAC-IHU-0019/2020	ncov	EPI_ISL_569248	?	2020-03-08	Europe	France	Provence-Alpes-C�te d'Azur	Marseille	Europe	France	Provence-Alpes-C�te d'Azur	genome	29703	Human	?	?	20C	B.1	GH	MEPHI, Aix Marseille University	MEPHI, Aix Marseille University	Anthony LEVASSEUR et al	https://www.gisaid.org	?	?	02/10/2020
France/PAC-IHU-0020/2020	ncov	EPI_ISL_569249	?	2020-03-11	Europe	France	Provence-Alpes-C�te d'Azur	Marseille	Europe	France	Provence-Alpes-C�te d'Azur	genome	29703	Human	?	?	20A	B.1.5	G	MEPHI, Aix Marseille University	MEPHI, Aix Marseille University	Anthony LEVASSEUR et al	https://www.gisaid.org	?	?	02/10/2020
France/PAC-IHU-0021/2020	ncov	EPI_ISL_569250	?	2020-03-10	Europe	France	Provence-Alpes-C�te d'Azur	Marseille	Europe	France	Provence-Alpes-C�te d'Azur	genome	29703	Human	?	?	20C	B.1	GH	MEPHI, Aix Marseille University	MEPHI, Aix Marseille University	Anthony LEVASSEUR et al	https://www.gisaid.org	?	?	02/10/2020
France/PAC-IHU-0022/2020	ncov	EPI_ISL_569251	?	2020-03-12	Europe	France	Provence-Alpes-C�te d'Azur	Marseille	Europe	France	Provence-Alpes-C�te d'Azur	genome	29703	Human	?	?	20C	B.1	GH	MEPHI, Aix Marseille University	MEPHI, Aix Marseille University	Anthony LEVASSEUR et al	https://www.gisaid.org	?	?	02/10/2020
France/PAC-IHU-0024/2020	ncov	EPI_ISL_569252	?	2020-03-14	Europe	France	Provence-Alpes-C�te d'Azur	Marseille	Europe	France	Provence-Alpes-C�te d'Azur	genome	29662	Human	?	?	20B	B.1.1	GR	MEPHI, Aix Marseille University	MEPHI, Aix Marseille University	Anthony LEVASSEUR et al	https://www.gisaid.org	?	?	02/10/2020
France/PAC-IHU-0026/2020	ncov	EPI_ISL_569253	?	2020-03-14	Europe	France	Provence-Alpes-C�te d'Azur	Marseille	Europe	France	Provence-Alpes-C�te d'Azur	genome	29703	Human	?	?	20A	B.1	G	MEPHI, Aix Marseille University	MEPHI, Aix Marseille University	Anthony LEVASSEUR et al	https://www.gisaid.org	?	?	02/10/2020
France/PAC-IHU-0028/2020	ncov	EPI_ISL_569254	?	2020-03-17	Europe	France	Provence-Alpes-C�te d'Azur	Marseille	Europe	France	Provence-Alpes-C�te d'Azur	genome	29703	Human	?	?	20A	B.1.5	G	MEPHI, Aix Marseille University	MEPHI, Aix Marseille University	Anthony LEVASSEUR et al	https://www.gisaid.org	?	?	02/10/2020
France/PAC-IHU-0029/2020	ncov	EPI_ISL_569255	?	2020-03-17	Europe	France	Provence-Alpes-C�te d'Azur	Marseille	Europe	France	Provence-Alpes-C�te d'Azur	genome	29703	Human	?	?	20C	B.1	GH	MEPHI, Aix Marseille University	MEPHI, Aix Marseille University	Anthony LEVASSEUR et al	https://www.gisaid.org	?	?	02/10/2020
France/PAC-IHU-0030/2020	ncov	EPI_ISL_569256	?	2020-03-17	Europe	France	Provence-Alpes-C�te d'Azur	Marseille	Europe	France	Provence-Alpes-C�te d'Azur	genome	29703	Human	?	?	20C	B.1	GH	MEPHI, Aix Marseille University	MEPHI, Aix Marseille University	Anthony LEVASSEUR et al	https://www.gisaid.org	?	?	02/10/2020
France/PAC-IHU-0031/2020	ncov	EPI_ISL_569257	?	2020-03-18	Europe	France	Provence-Alpes-C�te d'Azur	Marseille	Europe	France	Provence-Alpes-C�te d'Azur	genome	29641	Human	?	?	19B	A	S	MEPHI, Aix Marseille University	MEPHI, Aix Marseille University	Anthony LEVASSEUR et al	https://www.gisaid.org	?	?	02/10/2020
France/PAC-IHU-0032/2020	ncov	EPI_ISL_569258	?	2020-03-18	Europe	France	Provence-Alpes-C�te d'Azur	Marseille	Europe	France	Provence-Alpes-C�te d'Azur	genome	29694	Human	?	?	20C	B.1	GH	MEPHI, Aix Marseille University	MEPHI, Aix Marseille University	Anthony LEVASSEUR et al	https://www.gisaid.org	?	?	02/10/2020
France/PAC-IHU-0033/2020	ncov	EPI_ISL_569259	?	2020-03-18	Europe	France	Provence-Alpes-C�te d'Azur	Marseille	Europe	France	Provence-Alpes-C�te d'Azur	genome	29703	Human	?	?	20A	B.1.178	G	MEPHI, Aix Marseille University	MEPHI, Aix Marseille University	Anthony LEVASSEUR et al	https://www.gisaid.org	?	?	02/10/2020
France/PAC-IHU-0035/2020	ncov	EPI_ISL_569260	?	2020-03-18	Europe	France	Provence-Alpes-C�te d'Azur	Marseille	Europe	France	Provence-Alpes-C�te d'Azur	genome	29686	Human	?	?	19A	B.3	L	MEPHI, Aix Marseille University	MEPHI, Aix Marseille University	Anthony LEVASSEUR et al	https://www.gisaid.org	?	?	02/10/2020
France/PAC-IHU-0037/2020	ncov	EPI_ISL_569261	?	2020-03-18	Europe	France	Provence-Alpes-C�te d'Azur	Marseille	Europe	France	Provence-Alpes-C�te d'Azur	genome	29690	Human	?	?	20C	B.1	GH	MEPHI, Aix Marseille University	MEPHI, Aix Marseille University	Anthony LEVASSEUR et al	https://www.gisaid.org	?	?	02/10/2020
France/PAC-IHU-0038/2020	ncov	EPI_ISL_569262	?	2020-03-18	Europe	France	Provence-Alpes-C�te d'Azur	Marseille	Europe	France	Provence-Alpes-C�te d'Azur	genome	29703	Human	?	?	20B	B.1.1	GR	MEPHI, Aix Marseille University	MEPHI, Aix Marseille University	Anthony LEVASSEUR et al	https://www.gisaid.org	?	?	02/10/2020
France/PAC-IHU-0039/2020	ncov	EPI_ISL_569263	?	2020-03-18	Europe	France	Provence-Alpes-C�te d'Azur	Marseille	Europe	France	Provence-Alpes-C�te d'Azur	genome	29703	Human	?	?	20C	B.1	GH	MEPHI, Aix Marseille University	MEPHI, Aix Marseille University	Anthony LEVASSEUR et al	https://www.gisaid.org	?	?	02/10/2020
France/PAC-IHU-0040/2020	ncov	EPI_ISL_569264	?	2020-03-18	Europe	France	Provence-Alpes-C�te d'Azur	Marseille	Europe	France	Provence-Alpes-C�te d'Azur	genome	29703	Human	?	?	20C	B.1	GH	MEPHI, Aix Marseille University	MEPHI, Aix Marseille University	Anthony LEVASSEUR et al	https://www.gisaid.org	?	?	02/10/2020
France/PAC-IHU-0044/2020	ncov	EPI_ISL_569265	?	2020-03-18	Europe	France	Provence-Alpes-C�te d'Azur	Marseille	Europe	France	Provence-Alpes-C�te d'Azur	genome	29703	Human	?	?	20A	B.1	GH	MEPHI, Aix Marseille University	MEPHI, Aix Marseille University	Anthony LEVASSEUR et al	https://www.gisaid.org	?	?	02/10/2020
France/PAC-IHU-0045/2020	ncov	EPI_ISL_569266	?	2020-03-18	Europe	France	Provence-Alpes-C�te d'Azur	Marseille	Europe	France	Provence-Alpes-C�te d'Azur	genome	29703	Human	?	?	20A	B.1	GH	MEPHI, Aix Marseille University	MEPHI, Aix Marseille University	Anthony LEVASSEUR et al	https://www.gisaid.org	?	?	02/10/2020
France/PAC-IHU-0046/2020	ncov	EPI_ISL_569267	?	2020-03-18	Europe	France	Provence-Alpes-C�te d'Azur	Marseille	Europe	France	Provence-Alpes-C�te d'Azur	genome	29703	Human	?	?	20C	B.1	GH	MEPHI, Aix Marseille University	MEPHI, Aix Marseille University	Anthony LEVASSEUR et al	https://www.gisaid.org	?	?	02/10/2020
France/PAC-IHU-0047/2020	ncov	EPI_ISL_569268	?	2020-03-18	Europe	France	Provence-Alpes-C�te d'Azur	Marseille	Europe	France	Provence-Alpes-C�te d'Azur	genome	29657	Human	?	?	20C	B.1	GH	MEPHI, Aix Marseille University	MEPHI, Aix Marseille University	Anthony LEVASSEUR et al	https://www.gisaid.org	?	?	02/10/2020
France/PAC-IHU-0049/2020	ncov	EPI_ISL_569269	?	2020-03-18	Europe	France	Provence-Alpes-C�te d'Azur	Marseille	Europe	France	Provence-Alpes-C�te d'Azur	genome	29703	Human	?	?	20C	B.1	GH	MEPHI, Aix Marseille University	MEPHI, Aix Marseille University	Anthony LEVASSEUR et al	https://www.gisaid.org	?	?	02/10/2020
France/PAC-IHU-0050/2020	ncov	EPI_ISL_569270	?	2020-03-18	Europe	France	Provence-Alpes-C�te d'Azur	Marseille	Europe	France	Provence-Alpes-C�te d'Azur	genome	29703	Human	?	?	20C	B.1	GH	MEPHI, Aix Marseille University	MEPHI, Aix Marseille University	Anthony LEVASSEUR et al	https://www.gisaid.org	?	?	02/10/2020
France/PAC-IHU-0051/2020	ncov	EPI_ISL_569271	?	2020-03-18	Europe	France	Provence-Alpes-C�te d'Azur	Marseille	Europe	France	Provence-Alpes-C�te d'Azur	genome	29698	Human	?	?	20B	B.1.1	GR	MEPHI, Aix Marseille University	MEPHI, Aix Marseille University	Anthony LEVASSEUR et al	https://www.gisaid.org	?	?	02/10/2020
France/PAC-IHU-0053/2020	ncov	EPI_ISL_569272	?	2020-03-19	Europe	France	Provence-Alpes-C�te d'Azur	Marseille	Europe	France	Provence-Alpes-C�te d'Azur	genome	29703	Human	?	?	20A	B.1	GH	MEPHI, Aix Marseille University	MEPHI, Aix Marseille University	Anthony LEVASSEUR et al	https://www.gisaid.org	?	?	02/10/2020
France/PAC-IHU-0054/2020	ncov	EPI_ISL_569273	?	2020-03-19	Europe	France	Provence-Alpes-C�te d'Azur	Marseille	Europe	France	Provence-Alpes-C�te d'Azur	genome	29703	Human	?	?	20B	B.1.1	GR	MEPHI, Aix Marseille University	MEPHI, Aix Marseille University	Anthony LEVASSEUR et al	https://www.gisaid.org	?	?	02/10/2020
France/PAC-IHU-0055/2020	ncov	EPI_ISL_569274	?	2020-03-19	Europe	France	Provence-Alpes-C�te d'Azur	Marseille	Europe	France	Provence-Alpes-C�te d'Azur	genome	29703	Human	?	?	20B	B.1.1	GR	MEPHI, Aix Marseille University	MEPHI, Aix Marseille University	Anthony LEVASSEUR et al	https://www.gisaid.org	?	?	02/10/2020
France/PAC-IHU-0056/2020	ncov	EPI_ISL_569275	?	2020-03-19	Europe	France	Provence-Alpes-C�te d'Azur	Marseille	Europe	France	Provence-Alpes-C�te d'Azur	genome	29703	Human	?	?	20C	B.1	GH	MEPHI, Aix Marseille University	MEPHI, Aix Marseille University	Anthony LEVASSEUR et al	https://www.gisaid.org	?	?	02/10/2020
France/PAC-IHU-0057/2020	ncov	EPI_ISL_569276	?	2020-03-19	Europe	France	Provence-Alpes-C�te d'Azur	Marseille	Europe	France	Provence-Alpes-C�te d'Azur	genome	29703	Human	?	?	20C	B.1	GH	MEPHI, Aix Marseille University	MEPHI, Aix Marseille University	Anthony LEVASSEUR et al	https://www.gisaid.org	?	?	02/10/2020
France/PAC-IHU-0058/2020	ncov	EPI_ISL_569277	?	2020-03-19	Europe	France	Provence-Alpes-C�te d'Azur	Marseille	Europe	France	Provence-Alpes-C�te d'Azur	genome	29703	Human	?	?	20C	B.1	GH	MEPHI, Aix Marseille University	MEPHI, Aix Marseille University	Anthony LEVASSEUR et al	https://www.gisaid.org	?	?	02/10/2020
France/PAC-IHU-0059/2020	ncov	EPI_ISL_569278	?	2020-03-19	Europe	France	Provence-Alpes-C�te d'Azur	Marseille	Europe	France	Provence-Alpes-C�te d'Azur	genome	29586	Human	?	?	20A	B.1	GH	MEPHI, Aix Marseille University	MEPHI, Aix Marseille University	Anthony LEVASSEUR et al	https://www.gisaid.org	?	?	02/10/2020
France/PAC-IHU-0060/2020	ncov	EPI_ISL_569279	?	2020-03-19	Europe	France	Provence-Alpes-C�te d'Azur	Marseille	Europe	France	Provence-Alpes-C�te d'Azur	genome	29701	Human	?	?	20C	B.1	GH	MEPHI, Aix Marseille University	MEPHI, Aix Marseille University	Anthony LEVASSEUR et al	https://www.gisaid.org	?	?	02/10/2020
France/PAC-IHU-0061/2020	ncov	EPI_ISL_569280	?	2020-03-19	Europe	France	Provence-Alpes-C�te d'Azur	Marseille	Europe	France	Provence-Alpes-C�te d'Azur	genome	29703	Human	?	?	20C	B.1	GH	MEPHI, Aix Marseille University	MEPHI, Aix Marseille University	Anthony LEVASSEUR et al	https://www.gisaid.org	?	?	02/10/2020
France/PAC-IHU-0062/2020	ncov	EPI_ISL_569281	?	2020-03-19	Europe	France	Provence-Alpes-C�te d'Azur	Marseille	Europe	France	Provence-Alpes-C�te d'Azur	genome	29663	Human	?	?	20C	B.1	GH	MEPHI, Aix Marseille University	MEPHI, Aix Marseille University	Anthony LEVASSEUR et al	https://www.gisaid.org	?	?	02/10/2020
France/PAC-IHU-0063/2020	ncov	EPI_ISL_569282	?	2020-03-19	Europe	France	Provence-Alpes-C�te d'Azur	Marseille	Europe	France	Provence-Alpes-C�te d'Azur	genome	29703	Human	?	?	20A	B.1.89	G	MEPHI, Aix Marseille University	MEPHI, Aix Marseille University	Anthony LEVASSEUR et al	https://www.gisaid.org	?	?	02/10/2020
France/PAC-IHU-0064/2020	ncov	EPI_ISL_569283	?	2020-03-19	Europe	France	Provence-Alpes-C�te d'Azur	Marseille	Europe	France	Provence-Alpes-C�te d'Azur	genome	29703	Human	?	?	20A	B.1	GH	MEPHI, Aix Marseille University	MEPHI, Aix Marseille University	Anthony LEVASSEUR et al	https://www.gisaid.org	?	?	02/10/2020
France/PAC-IHU-0065/2020	ncov	EPI_ISL_569284	?	2020-03-19	Europe	France	Provence-Alpes-C�te d'Azur	Marseille	Europe	France	Provence-Alpes-C�te d'Azur	genome	29677	Human	?	?	20B	B.1.1	GR	MEPHI, Aix Marseille University	MEPHI, Aix Marseille University	Anthony LEVASSEUR et al	https://www.gisaid.org	?	?	02/10/2020
France/PAC-IHU-0066/2020	ncov	EPI_ISL_569285	?	2020-03-19	Europe	France	Provence-Alpes-C�te d'Azur	Marseille	Europe	France	Provence-Alpes-C�te d'Azur	genome	29703	Human	?	?	20A	B.1	G	MEPHI, Aix Marseille University	MEPHI, Aix Marseille University	Anthony LEVASSEUR et al	https://www.gisaid.org	?	?	02/10/2020
France/PAC-IHU-0069/2020	ncov	EPI_ISL_569286	?	2020-03-20	Europe	France	Provence-Alpes-C�te d'Azur	Marseille	Europe	France	Provence-Alpes-C�te d'Azur	genome	29703	Human	?	?	20A	B.1.5	G	MEPHI, Aix Marseille University	MEPHI, Aix Marseille University	Anthony LEVASSEUR et al	https://www.gisaid.org	?	?	02/10/2020
France/PAC-IHU-0070/2020	ncov	EPI_ISL_569287	?	2020-03-20	Europe	France	Provence-Alpes-C�te d'Azur	Marseille	Europe	France	Provence-Alpes-C�te d'Azur	genome	29674	Human	?	?	20B	B.1.1	GR	MEPHI, Aix Marseille University	MEPHI, Aix Marseille University	Anthony LEVASSEUR et al	https://www.gisaid.org	?	?	02/10/2020
France/PAC-IHU-0071/2020	ncov	EPI_ISL_569288	?	2020-03-20	Europe	France	Provence-Alpes-C�te d'Azur	Marseille	Europe	France	Provence-Alpes-C�te d'Azur	genome	29703	Human	?	?	20A	B.1	GH	MEPHI, Aix Marseille University	MEPHI, Aix Marseille University	Anthony LEVASSEUR et al	https://www.gisaid.org	?	?	02/10/2020
France/PAC-IHU-0072/2020	ncov	EPI_ISL_569289	?	2020-03-20	Europe	France	Provence-Alpes-C�te d'Azur	Marseille	Europe	France	Provence-Alpes-C�te d'Azur	genome	29659	Human	?	?	20A	B.1.275	GH	MEPHI, Aix Marseille University	MEPHI, Aix Marseille University	Anthony LEVASSEUR et al	https://www.gisaid.org	?	?	02/10/2020
France/PAC-IHU-0073/2020	ncov	EPI_ISL_569290	?	2020-03-20	Europe	France	Provence-Alpes-C�te d'Azur	Marseille	Europe	France	Provence-Alpes-C�te d'Azur	genome	29703	Human	?	?	20A	B.1	G	MEPHI, Aix Marseille University	MEPHI, Aix Marseille University	Anthony LEVASSEUR et al	https://www.gisaid.org	?	?	02/10/2020
France/PAC-IHU-0074/2020	ncov	EPI_ISL_569291	?	2020-03-20	Europe	France	Provence-Alpes-C�te d'Azur	Marseille	Europe	France	Provence-Alpes-C�te d'Azur	genome	29703	Human	?	?	20A	B.1	GH	MEPHI, Aix Marseille University	MEPHI, Aix Marseille University	Anthony LEVASSEUR et al	https://www.gisaid.org	?	?	02/10/2020
France/PAC-IHU-0075/2020	ncov	EPI_ISL_569292	?	2020-03-20	Europe	France	Provence-Alpes-C�te d'Azur	Marseille	Europe	France	Provence-Alpes-C�te d'Azur	genome	29694	Human	?	?	20C	B.1	GH	MEPHI, Aix Marseille University	MEPHI, Aix Marseille University	Anthony LEVASSEUR et al	https://www.gisaid.org	?	?	02/10/2020
France/PAC-IHU-0076/2020	ncov	EPI_ISL_569293	?	2020-03-20	Europe	France	Provence-Alpes-C�te d'Azur	Marseille	Europe	France	Provence-Alpes-C�te d'Azur	genome	29703	Human	?	?	20C	B.1	GH	MEPHI, Aix Marseille University	MEPHI, Aix Marseille University	Anthony LEVASSEUR et al	https://www.gisaid.org	?	?	02/10/2020
France/PAC-IHU-0078/2020	ncov	EPI_ISL_569294	?	2020-03-20	Europe	France	Provence-Alpes-C�te d'Azur	Marseille	Europe	France	Provence-Alpes-C�te d'Azur	genome	29694	Human	?	?	20B	B.1.1	GR	MEPHI, Aix Marseille University	MEPHI, Aix Marseille University	Anthony LEVASSEUR et al	https://www.gisaid.org	?	?	02/10/2020
France/PAC-IHU-0079/2020	ncov	EPI_ISL_569295	?	2020-03-20	Europe	France	Provence-Alpes-C�te d'Azur	Marseille	Europe	France	Provence-Alpes-C�te d'Azur	genome	29703	Human	?	?	20A	B.1.273	GH	MEPHI, Aix Marseille University	MEPHI, Aix Marseille University	Anthony LEVASSEUR et al	https://www.gisaid.org	?	?	02/10/2020
France/PAC-IHU-0080/2020	ncov	EPI_ISL_569296	?	2020-03-20	Europe	France	Provence-Alpes-C�te d'Azur	Marseille	Europe	France	Provence-Alpes-C�te d'Azur	genome	29703	Human	?	?	20B	B.1.1	GR	MEPHI, Aix Marseille University	MEPHI, Aix Marseille University	Anthony LEVASSEUR et al	https://www.gisaid.org	?	?	02/10/2020
France/PAC-IHU-0081/2020	ncov	EPI_ISL_569297	?	2020-03-20	Europe	France	Provence-Alpes-C�te d'Azur	Marseille	Europe	France	Provence-Alpes-C�te d'Azur	genome	29672	Human	?	?	20A	B.1	GH	MEPHI, Aix Marseille University	MEPHI, Aix Marseille University	Anthony LEVASSEUR et al	https://www.gisaid.org	?	?	02/10/2020
France/PAC-IHU-0082/2020	ncov	EPI_ISL_569298	?	2020-03-20	Europe	France	Provence-Alpes-C�te d'Azur	Marseille	Europe	France	Provence-Alpes-C�te d'Azur	genome	29703	Human	?	?	20C	B.1	GH	MEPHI, Aix Marseille University	MEPHI, Aix Marseille University	Anthony LEVASSEUR et al	https://www.gisaid.org	?	?	02/10/2020
France/PAC-IHU-0083/2020	ncov	EPI_ISL_569299	?	2020-03-20	Europe	France	Provence-Alpes-C�te d'Azur	Marseille	Europe	France	Provence-Alpes-C�te d'Azur	genome	29674	Human	?	?	20C	B.1	GH	MEPHI, Aix Marseille University	MEPHI, Aix Marseille University	Anthony LEVASSEUR et al	https://www.gisaid.org	?	?	02/10/2020
France/PAC-IHU-0084/2020	ncov	EPI_ISL_569300	?	2020-03-20	Europe	France	Provence-Alpes-C�te d'Azur	Marseille	Europe	France	Provence-Alpes-C�te d'Azur	genome	29703	Human	?	?	20A	B.1.5	G	MEPHI, Aix Marseille University	MEPHI, Aix Marseille University	Anthony LEVASSEUR et al	https://www.gisaid.org	?	?	02/10/2020
France/PAC-IHU-0086/2020	ncov	EPI_ISL_569301	?	2020-03-20	Europe	France	Provence-Alpes-C�te d'Azur	Marseille	Europe	France	Provence-Alpes-C�te d'Azur	genome	29703	Human	?	?	20C	B.1	GH	MEPHI, Aix Marseille University	MEPHI, Aix Marseille University	Anthony LEVASSEUR et al	https://www.gisaid.org	?	?	02/10/2020
France/PAC-IHU-0087/2020	ncov	EPI_ISL_569302	?	2020-03-20	Europe	France	Provence-Alpes-C�te d'Azur	Marseille	Europe	France	Provence-Alpes-C�te d'Azur	genome	29703	Human	?	?	20B	B.1.1	GR	MEPHI, Aix Marseille University	MEPHI, Aix Marseille University	Anthony LEVASSEUR et al	https://www.gisaid.org	?	?	02/10/2020
France/PAC-IHU-0092/2020	ncov	EPI_ISL_569303	?	2020-03-22	Europe	France	Provence-Alpes-C�te d'Azur	Marseille	Europe	France	Provence-Alpes-C�te d'Azur	genome	29703	Human	?	?	20A	B.1.275	GH	MEPHI, Aix Marseille University	MEPHI, Aix Marseille University	Anthony LEVASSEUR et al	https://www.gisaid.org	?	?	02/10/2020
France/PAC-IHU-0093/2020	ncov	EPI_ISL_569304	?	2020-03-22	Europe	France	Provence-Alpes-C�te d'Azur	Marseille	Europe	France	Provence-Alpes-C�te d'Azur	genome	29703	Human	?	?	20A	B.1	G	MEPHI, Aix Marseille University	MEPHI, Aix Marseille University	Anthony LEVASSEUR et al	https://www.gisaid.org	?	?	02/10/2020
France/PAC-IHU-0094/2020	ncov	EPI_ISL_569305	?	2020-03-22	Europe	France	Provence-Alpes-C�te d'Azur	Marseille	Europe	France	Provence-Alpes-C�te d'Azur	genome	29703	Human	?	?	20C	B.1	GH	MEPHI, Aix Marseille University	MEPHI, Aix Marseille University	Anthony LEVASSEUR et al	https://www.gisaid.org	?	?	02/10/2020
France/PAC-IHU-0095/2020	ncov	EPI_ISL_569306	?	2020-03-22	Europe	France	Provence-Alpes-C�te d'Azur	Marseille	Europe	France	Provence-Alpes-C�te d'Azur	genome	29679	Human	?	?	20A	B.1	GH	MEPHI, Aix Marseille University	MEPHI, Aix Marseille University	Anthony LEVASSEUR et al	https://www.gisaid.org	?	?	02/10/2020
France/PAC-IHU-0097/2020	ncov	EPI_ISL_569307	?	2020-03-22	Europe	France	Provence-Alpes-C�te d'Azur	Marseille	Europe	France	Provence-Alpes-C�te d'Azur	genome	29703	Human	?	?	20C	B.1	GH	MEPHI, Aix Marseille University	MEPHI, Aix Marseille University	Anthony LEVASSEUR et al	https://www.gisaid.org	?	?	02/10/2020
France/PAC-IHU-0099/2020	ncov	EPI_ISL_569308	?	2020-03-22	Europe	France	Provence-Alpes-C�te d'Azur	Marseille	Europe	France	Provence-Alpes-C�te d'Azur	genome	29683	Human	?	?	20A	B.1.275	GH	MEPHI, Aix Marseille University	MEPHI, Aix Marseille University	Anthony LEVASSEUR et al	https://www.gisaid.org	?	?	02/10/2020
France/PAC-IHU-0100/2020	ncov	EPI_ISL_569309	?	2020-03-22	Europe	France	Provence-Alpes-C�te d'Azur	Marseille	Europe	France	Provence-Alpes-C�te d'Azur	genome	29586	Human	?	?	20C	B.1	GH	MEPHI, Aix Marseille University	MEPHI, Aix Marseille University	Anthony LEVASSEUR et al	https://www.gisaid.org	?	?	02/10/2020
France/PAC-IHU-0104/2020	ncov	EPI_ISL_569310	?	2020-03-23	Europe	France	Provence-Alpes-C�te d'Azur	Marseille	Europe	France	Provence-Alpes-C�te d'Azur	genome	29696	Human	?	?	20A	B.1	GH	MEPHI, Aix Marseille University	MEPHI, Aix Marseille University	Anthony LEVASSEUR et al	https://www.gisaid.org	?	?	02/10/2020
France/PAC-IHU-0106/2020	ncov	EPI_ISL_569311	?	2020-03-23	Europe	France	Provence-Alpes-C�te d'Azur	Marseille	Europe	France	Provence-Alpes-C�te d'Azur	genome	29694	Human	?	?	20A	B.1	GH	MEPHI, Aix Marseille University	MEPHI, Aix Marseille University	Anthony LEVASSEUR et al	https://www.gisaid.org	?	?	02/10/2020
France/PAC-IHU-0107/2020	ncov	EPI_ISL_569312	?	2020-03-23	Europe	France	Provence-Alpes-C�te d'Azur	Marseille	Europe	France	Provence-Alpes-C�te d'Azur	genome	29697	Human	?	?	20C	B.1	GH	MEPHI, Aix Marseille University	MEPHI, Aix Marseille University	Anthony LEVASSEUR et al	https://www.gisaid.org	?	?	02/10/2020
France/PAC-IHU-0108/2020	ncov	EPI_ISL_569313	?	2020-03-23	Europe	France	Provence-Alpes-C�te d'Azur	Marseille	Europe	France	Provence-Alpes-C�te d'Azur	genome	29703	Human	?	?	20A	B.1	GH	MEPHI, Aix Marseille University	MEPHI, Aix Marseille University	Anthony LEVASSEUR et al	https://www.gisaid.org	?	?	02/10/2020
France/PAC-IHU-0109/2020	ncov	EPI_ISL_569314	?	2020-03-23	Europe	France	Provence-Alpes-C�te d'Azur	Marseille	Europe	France	Provence-Alpes-C�te d'Azur	genome	29703	Human	?	?	20A	B.1	GH	MEPHI, Aix Marseille University	MEPHI, Aix Marseille University	Anthony LEVASSEUR et al	https://www.gisaid.org	?	?	02/10/2020
France/PAC-IHU-0115/2020	ncov	EPI_ISL_569315	?	2020-03-24	Europe	France	Provence-Alpes-C�te d'Azur	Marseille	Europe	France	Provence-Alpes-C�te d'Azur	genome	29703	Human	?	?	20A	B.1	GH	MEPHI, Aix Marseille University	MEPHI, Aix Marseille University	Anthony LEVASSEUR et al	https://www.gisaid.org	?	?	02/10/2020
France/PAC-IHU-0116/2020	ncov	EPI_ISL_569316	?	2020-03-24	Europe	France	Provence-Alpes-C�te d'Azur	Marseille	Europe	France	Provence-Alpes-C�te d'Azur	genome	29543	Human	?	?	19A	B.40	V	MEPHI, Aix Marseille University	MEPHI, Aix Marseille University	Anthony LEVASSEUR et al	https://www.gisaid.org	?	?	02/10/2020
France/PAC-IHU-0117/2020	ncov	EPI_ISL_569317	?	2020-03-24	Europe	France	Provence-Alpes-C�te d'Azur	Marseille	Europe	France	Provence-Alpes-C�te d'Azur	genome	29703	Human	?	?	20C	B.1	GH	MEPHI, Aix Marseille University	MEPHI, Aix Marseille University	Anthony LEVASSEUR et al	https://www.gisaid.org	?	?	02/10/2020
France/PAC-IHU-0118/2020	ncov	EPI_ISL_569318	?	2020-03-24	Europe	France	Provence-Alpes-C�te d'Azur	Marseille	Europe	France	Provence-Alpes-C�te d'Azur	genome	29703	Human	?	?	19A	B.2.2	V	MEPHI, Aix Marseille University	MEPHI, Aix Marseille University	Anthony LEVASSEUR et al	https://www.gisaid.org	?	?	02/10/2020
France/PAC-IHU-0119/2020	ncov	EPI_ISL_569319	?	2020-03-24	Europe	France	Provence-Alpes-C�te d'Azur	Marseille	Europe	France	Provence-Alpes-C�te d'Azur	genome	29703	Human	?	?	20C	B.1	GH	MEPHI, Aix Marseille University	MEPHI, Aix Marseille University	Anthony LEVASSEUR et al	https://www.gisaid.org	?	?	02/10/2020
France/PAC-IHU-0120/2020	ncov	EPI_ISL_569320	?	2020-03-24	Europe	France	Provence-Alpes-C�te d'Azur	Marseille	Europe	France	Provence-Alpes-C�te d'Azur	genome	29703	Human	?	?	20A	B.1	G	MEPHI, Aix Marseille University	MEPHI, Aix Marseille University	Anthony LEVASSEUR et al	https://www.gisaid.org	?	?	02/10/2020
France/PAC-IHU-0122/2020	ncov	EPI_ISL_569321	?	2020-03-24	Europe	France	Provence-Alpes-C�te d'Azur	Marseille	Europe	France	Provence-Alpes-C�te d'Azur	genome	29703	Human	?	?	20A	B.1	GH	MEPHI, Aix Marseille University	MEPHI, Aix Marseille University	Anthony LEVASSEUR et al	https://www.gisaid.org	?	?	02/10/2020
France/PAC-IHU-0125/2020	ncov	EPI_ISL_569322	?	2020-03-24	Europe	France	Provence-Alpes-C�te d'Azur	Marseille	Europe	France	Provence-Alpes-C�te d'Azur	genome	29454	Human	?	?	20C	B.1	GH	MEPHI, Aix Marseille University	MEPHI, Aix Marseille University	Anthony LEVASSEUR et al	https://www.gisaid.org	?	?	02/10/2020
France/PAC-IHU-0126/2020	ncov	EPI_ISL_569323	?	2020-03-24	Europe	France	Provence-Alpes-C�te d'Azur	Marseille	Europe	France	Provence-Alpes-C�te d'Azur	genome	29703	Human	?	?	20A	B.1.275	GH	MEPHI, Aix Marseille University	MEPHI, Aix Marseille University	Anthony LEVASSEUR et al	https://www.gisaid.org	?	?	02/10/2020
France/PAC-IHU-0128/2020	ncov	EPI_ISL_569324	?	2020-03-24	Europe	France	Provence-Alpes-C�te d'Azur	Marseille	Europe	France	Provence-Alpes-C�te d'Azur	genome	29698	Human	?	?	20B	B.1.1	GR	MEPHI, Aix Marseille University	MEPHI, Aix Marseille University	Anthony LEVASSEUR et al	https://www.gisaid.org	?	?	02/10/2020
France/PAC-IHU-0129/2020	ncov	EPI_ISL_569325	?	2020-03-24	Europe	France	Provence-Alpes-C�te d'Azur	Marseille	Europe	France	Provence-Alpes-C�te d'Azur	genome	29703	Human	?	?	20A	B.1	GH	MEPHI, Aix Marseille University	MEPHI, Aix Marseille University	Anthony LEVASSEUR et al	https://www.gisaid.org	?	?	02/10/2020
France/PAC-IHU-0130/2020	ncov	EPI_ISL_569326	?	2020-03-12	Europe	France	Provence-Alpes-C�te d'Azur	Marseille	Europe	France	Provence-Alpes-C�te d'Azur	genome	29703	Human	?	?	20C	B.1	GH	MEPHI, Aix Marseille University	MEPHI, Aix Marseille University	Anthony LEVASSEUR et al	https://www.gisaid.org	?	?	02/10/2020
France/PAC-IHU-0131/2020	ncov	EPI_ISL_569327	?	2020-03-12	Europe	France	Provence-Alpes-C�te d'Azur	Marseille	Europe	France	Provence-Alpes-C�te d'Azur	genome	29703	Human	?	?	20C	B.1	GH	MEPHI, Aix Marseille University	MEPHI, Aix Marseille University	Anthony LEVASSEUR et al	https://www.gisaid.org	?	?	02/10/2020
France/PAC-IHU-0132/2020	ncov	EPI_ISL_569328	?	2020-03-13	Europe	France	Provence-Alpes-C�te d'Azur	Marseille	Europe	France	Provence-Alpes-C�te d'Azur	genome	29703	Human	?	?	20A	B.1.5	G	MEPHI, Aix Marseille University	MEPHI, Aix Marseille University	Anthony LEVASSEUR et al	https://www.gisaid.org	?	?	02/10/2020
France/PAC-IHU-0133/2020	ncov	EPI_ISL_569329	?	2020-03-13	Europe	France	Provence-Alpes-C�te d'Azur	Marseille	Europe	France	Provence-Alpes-C�te d'Azur	genome	29703	Human	?	?	20A	B.1.6	G	MEPHI, Aix Marseille University	MEPHI, Aix Marseille University	Anthony LEVASSEUR et al	https://www.gisaid.org	?	?	02/10/2020
France/PAC-IHU-0135/2020	ncov	EPI_ISL_569330	?	2020-03-14	Europe	France	Provence-Alpes-C�te d'Azur	Marseille	Europe	France	Provence-Alpes-C�te d'Azur	genome	29703	Human	?	?	20A	B.1.151	G	MEPHI, Aix Marseille University	MEPHI, Aix Marseille University	Anthony LEVASSEUR et al	https://www.gisaid.org	?	?	02/10/2020
France/PAC-IHU-0136/2020	ncov	EPI_ISL_569331	?	2020-03-15	Europe	France	Provence-Alpes-C�te d'Azur	Marseille	Europe	France	Provence-Alpes-C�te d'Azur	genome	29703	Human	?	?	20A	B.1	G	MEPHI, Aix Marseille University	MEPHI, Aix Marseille University	Anthony LEVASSEUR et al	https://www.gisaid.org	?	?	02/10/2020
France/PAC-IHU-0139/2020	ncov	EPI_ISL_569332	?	2020-03-15	Europe	France	Provence-Alpes-C�te d'Azur	Marseille	Europe	France	Provence-Alpes-C�te d'Azur	genome	29703	Human	?	?	20C	B.1	GH	MEPHI, Aix Marseille University	MEPHI, Aix Marseille University	Anthony LEVASSEUR et al	https://www.gisaid.org	?	?	02/10/2020
France/PAC-IHU-0141/2020	ncov	EPI_ISL_569333	?	2020-03-19	Europe	France	Provence-Alpes-C�te d'Azur	Marseille	Europe	France	Provence-Alpes-C�te d'Azur	genome	29700	Human	?	?	20B	B.1.1	GR	MEPHI, Aix Marseille University	MEPHI, Aix Marseille University	Anthony LEVASSEUR et al	https://www.gisaid.org	?	?	02/10/2020
France/PAC-IHU-0145/2020	ncov	EPI_ISL_569334	?	2020-03-21	Europe	France	Provence-Alpes-C�te d'Azur	Marseille	Europe	France	Provence-Alpes-C�te d'Azur	genome	29703	Human	?	?	20A	B.1.5	G	MEPHI, Aix Marseille University	MEPHI, Aix Marseille University	Anthony LEVASSEUR et al	https://www.gisaid.org	?	?	02/10/2020
France/PAC-IHU-0146/2020	ncov	EPI_ISL_569335	?	2020-03-21	Europe	France	Provence-Alpes-C�te d'Azur	Marseille	Europe	France	Provence-Alpes-C�te d'Azur	genome	29703	Human	?	?	20B	B.1.1	GR	MEPHI, Aix Marseille University	MEPHI, Aix Marseille University	Anthony LEVASSEUR et al	https://www.gisaid.org	?	?	02/10/2020
France/PAC-IHU-0149/2020	ncov	EPI_ISL_569336	?	2020-03-21	Europe	France	Provence-Alpes-C�te d'Azur	Marseille	Europe	France	Provence-Alpes-C�te d'Azur	genome	29677	Human	?	?	20A	B.1	G	MEPHI, Aix Marseille University	MEPHI, Aix Marseille University	Anthony LEVASSEUR et al	https://www.gisaid.org	?	?	02/10/2020
France/PAC-IHU-0151/2020	ncov	EPI_ISL_569337	?	2020-03-22	Europe	France	Provence-Alpes-C�te d'Azur	Marseille	Europe	France	Provence-Alpes-C�te d'Azur	genome	29703	Human	?	?	20C	B.1	GH	MEPHI, Aix Marseille University	MEPHI, Aix Marseille University	Anthony LEVASSEUR et al	https://www.gisaid.org	?	?	02/10/2020
France/PAC-IHU-0152/2020	ncov	EPI_ISL_569338	?	2020-03-16	Europe	France	Provence-Alpes-C�te d'Azur	Marseille	Europe	France	Provence-Alpes-C�te d'Azur	genome	29703	Human	?	?	20C	B.1	GH	MEPHI, Aix Marseille University	MEPHI, Aix Marseille University	Anthony LEVASSEUR et al	https://www.gisaid.org	?	?	02/10/2020
France/PAC-IHU-0153/2020	ncov	EPI_ISL_569339	?	2020-03-23	Europe	France	Provence-Alpes-C�te d'Azur	Marseille	Europe	France	Provence-Alpes-C�te d'Azur	genome	29703	Human	?	?	20C	B.1	GH	MEPHI, Aix Marseille University	MEPHI, Aix Marseille University	Anthony LEVASSEUR et al	https://www.gisaid.org	?	?	02/10/2020
France/PAC-IHU-0155/2020	ncov	EPI_ISL_569340	?	2020-03-23	Europe	France	Provence-Alpes-C�te d'Azur	Marseille	Europe	France	Provence-Alpes-C�te d'Azur	genome	29703	Human	?	?	20B	B.1.1.211	GR	MEPHI, Aix Marseille University	MEPHI, Aix Marseille University	Anthony LEVASSEUR et al	https://www.gisaid.org	?	?	02/10/2020
France/PAC-IHU-0158/2020	ncov	EPI_ISL_569341	?	2020-03-24	Europe	France	Provence-Alpes-C�te d'Azur	Marseille	Europe	France	Provence-Alpes-C�te d'Azur	genome	29703	Human	?	?	20A	B.1	G	MEPHI, Aix Marseille University	MEPHI, Aix Marseille University	Anthony LEVASSEUR et al	https://www.gisaid.org	?	?	02/10/2020
France/PAC-IHU-0160/2020	ncov	EPI_ISL_569342	?	2020-03-24	Europe	France	Provence-Alpes-C�te d'Azur	Marseille	Europe	France	Provence-Alpes-C�te d'Azur	genome	29673	Human	?	?	20B	B.1.1.1	GR	MEPHI, Aix Marseille University	MEPHI, Aix Marseille University	Anthony LEVASSEUR et al	https://www.gisaid.org	?	?	02/10/2020
France/PAC-IHU-0162/2020	ncov	EPI_ISL_569343	?	2020-03-24	Europe	France	Provence-Alpes-C�te d'Azur	Marseille	Europe	France	Provence-Alpes-C�te d'Azur	genome	29703	Human	?	?	20A	B.1.275	GH	MEPHI, Aix Marseille University	MEPHI, Aix Marseille University	Anthony LEVASSEUR et al	https://www.gisaid.org	?	?	02/10/2020
France/PAC-IHU-0167/2020	ncov	EPI_ISL_569344	?	2020-03-25	Europe	France	Provence-Alpes-C�te d'Azur	Marseille	Europe	France	Provence-Alpes-C�te d'Azur	genome	29703	Human	?	?	20A	B.1	G	MEPHI, Aix Marseille University	MEPHI, Aix Marseille University	Anthony LEVASSEUR et al	https://www.gisaid.org	?	?	02/10/2020
France/PAC-IHU-0168/2020	ncov	EPI_ISL_569345	?	2020-03-25	Europe	France	Provence-Alpes-C�te d'Azur	Marseille	Europe	France	Provence-Alpes-C�te d'Azur	genome	29703	Human	?	?	20B	B.1.1	GR	MEPHI, Aix Marseille University	MEPHI, Aix Marseille University	Anthony LEVASSEUR et al	https://www.gisaid.org	?	?	02/10/2020
France/PAC-IHU-0170/2020	ncov	EPI_ISL_569346	?	2020-03-25	Europe	France	Provence-Alpes-C�te d'Azur	Marseille	Europe	France	Provence-Alpes-C�te d'Azur	genome	29703	Human	?	?	20B	B.1.1	GR	MEPHI, Aix Marseille University	MEPHI, Aix Marseille University	Anthony LEVASSEUR et al	https://www.gisaid.org	?	?	02/10/2020
France/PAC-IHU-0171/2020	ncov	EPI_ISL_569347	?	2020-03-25	Europe	France	Provence-Alpes-C�te d'Azur	Marseille	Europe	France	Provence-Alpes-C�te d'Azur	genome	29703	Human	?	?	20A	B.1	G	MEPHI, Aix Marseille University	MEPHI, Aix Marseille University	Anthony LEVASSEUR et al	https://www.gisaid.org	?	?	02/10/2020
France/PAC-IHU-0172/2020	ncov	EPI_ISL_569348	?	2020-03-25	Europe	France	Provence-Alpes-C�te d'Azur	Marseille	Europe	France	Provence-Alpes-C�te d'Azur	genome	29703	Human	?	?	20A	B.1.275	GH	MEPHI, Aix Marseille University	MEPHI, Aix Marseille University	Anthony LEVASSEUR et al	https://www.gisaid.org	?	?	02/10/2020
France/PAC-IHU-0176/2020	ncov	EPI_ISL_569349	?	2020-03-26	Europe	France	Provence-Alpes-C�te d'Azur	Marseille	Europe	France	Provence-Alpes-C�te d'Azur	genome	29640	Human	?	?	20A	B.1	GH	MEPHI, Aix Marseille University	MEPHI, Aix Marseille University	Anthony LEVASSEUR et al	https://www.gisaid.org	?	?	02/10/2020
France/PAC-IHU-0177/2020	ncov	EPI_ISL_569350	?	2020-03-26	Europe	France	Provence-Alpes-C�te d'Azur	Marseille	Europe	France	Provence-Alpes-C�te d'Azur	genome	29703	Human	?	?	20B	B.1.1	GR	MEPHI, Aix Marseille University	MEPHI, Aix Marseille University	Anthony LEVASSEUR et al	https://www.gisaid.org	?	?	02/10/2020
France/PAC-IHU-0178/2020	ncov	EPI_ISL_569351	?	2020-03-26	Europe	France	Provence-Alpes-C�te d'Azur	Marseille	Europe	France	Provence-Alpes-C�te d'Azur	genome	29703	Human	?	?	20A	B.1	GH	MEPHI, Aix Marseille University	MEPHI, Aix Marseille University	Anthony LEVASSEUR et al	https://www.gisaid.org	?	?	02/10/2020
France/PAC-IHU-0179/2020	ncov	EPI_ISL_569352	?	2020-03-26	Europe	France	Provence-Alpes-C�te d'Azur	Marseille	Europe	France	Provence-Alpes-C�te d'Azur	genome	29698	Human	?	?	20C	B.1	GH	MEPHI, Aix Marseille University	MEPHI, Aix Marseille University	Anthony LEVASSEUR et al	https://www.gisaid.org	?	?	02/10/2020
France/PAC-IHU-0180/2020	ncov	EPI_ISL_569353	?	2020-03-26	Europe	France	Provence-Alpes-C�te d'Azur	Marseille	Europe	France	Provence-Alpes-C�te d'Azur	genome	29703	Human	?	?	20A	B.1	GH	MEPHI, Aix Marseille University	MEPHI, Aix Marseille University	Anthony LEVASSEUR et al	https://www.gisaid.org	?	?	02/10/2020
France/PAC-IHU-0186/2020	ncov	EPI_ISL_569354	?	2020-03-27	Europe	France	Provence-Alpes-C�te d'Azur	Marseille	Europe	France	Provence-Alpes-C�te d'Azur	genome	29703	Human	?	?	20A	B.1	GH	MEPHI, Aix Marseille University	MEPHI, Aix Marseille University	Anthony LEVASSEUR et al	https://www.gisaid.org	?	?	02/10/2020
France/PAC-IHU-0187/2020	ncov	EPI_ISL_569355	?	2020-03-27	Europe	France	Provence-Alpes-C�te d'Azur	Marseille	Europe	France	Provence-Alpes-C�te d'Azur	genome	29703	Human	?	?	20A	B.1	GH	MEPHI, Aix Marseille University	MEPHI, Aix Marseille University	Anthony LEVASSEUR et al	https://www.gisaid.org	?	?	02/10/2020
France/PAC-IHU-0188/2020	ncov	EPI_ISL_569356	?	2020-03-27	Europe	France	Provence-Alpes-C�te d'Azur	Marseille	Europe	France	Provence-Alpes-C�te d'Azur	genome	29703	Human	?	?	20B	B.1.1	GR	MEPHI, Aix Marseille University	MEPHI, Aix Marseille University	Anthony LEVASSEUR et al	https://www.gisaid.org	?	?	02/10/2020
France/PAC-IHU-0189/2020	ncov	EPI_ISL_569357	?	2020-03-27	Europe	France	Provence-Alpes-C�te d'Azur	Marseille	Europe	France	Provence-Alpes-C�te d'Azur	genome	29703	Human	?	?	20A	B.1	GH	MEPHI, Aix Marseille University	MEPHI, Aix Marseille University	Anthony LEVASSEUR et al	https://www.gisaid.org	?	?	02/10/2020
France/PAC-IHU-0190/2020	ncov	EPI_ISL_569358	?	2020-03-27	Europe	France	Provence-Alpes-C�te d'Azur	Marseille	Europe	France	Provence-Alpes-C�te d'Azur	genome	29703	Human	?	?	20B	B.1.1	GR	MEPHI, Aix Marseille University	MEPHI, Aix Marseille University	Anthony LEVASSEUR et al	https://www.gisaid.org	?	?	02/10/2020
France/PAC-IHU-0191/2020	ncov	EPI_ISL_569359	?	2020-03-27	Europe	France	Provence-Alpes-C�te d'Azur	Marseille	Europe	France	Provence-Alpes-C�te d'Azur	genome	29703	Human	?	?	20A	B.1	GH	MEPHI, Aix Marseille University	MEPHI, Aix Marseille University	Anthony LEVASSEUR et al	https://www.gisaid.org	?	?	02/10/2020
France/PAC-IHU-0193/2020	ncov	EPI_ISL_569360	?	2020-03-27	Europe	France	Provence-Alpes-C�te d'Azur	Marseille	Europe	France	Provence-Alpes-C�te d'Azur	genome	29703	Human	?	?	20C	B.1	GH	MEPHI, Aix Marseille University	MEPHI, Aix Marseille University	Anthony LEVASSEUR et al	https://www.gisaid.org	?	?	02/10/2020
France/PAC-IHU-0194/2020	ncov	EPI_ISL_569361	?	2020-03-27	Europe	France	Provence-Alpes-C�te d'Azur	Marseille	Europe	France	Provence-Alpes-C�te d'Azur	genome	29703	Human	?	?	20B	B.1.1	GR	MEPHI, Aix Marseille University	MEPHI, Aix Marseille University	Anthony LEVASSEUR et al	https://www.gisaid.org	?	?	02/10/2020
France/PAC-IHU-0195/2020	ncov	EPI_ISL_569362	?	2020-03-27	Europe	France	Provence-Alpes-C�te d'Azur	Marseille	Europe	France	Provence-Alpes-C�te d'Azur	genome	29703	Human	?	?	20A	B.1	G	MEPHI, Aix Marseille University	MEPHI, Aix Marseille University	Anthony LEVASSEUR et al	https://www.gisaid.org	?	?	02/10/2020
France/PAC-IHU-0196/2020	ncov	EPI_ISL_569363	?	2020-03-27	Europe	France	Provence-Alpes-C�te d'Azur	Marseille	Europe	France	Provence-Alpes-C�te d'Azur	genome	29703	Human	?	?	20A	B.1.275	GH	MEPHI, Aix Marseille University	MEPHI, Aix Marseille University	Anthony LEVASSEUR et al	https://www.gisaid.org	?	?	02/10/2020
France/PAC-IHU-0197/2020	ncov	EPI_ISL_569364	?	2020-03-27	Europe	France	Provence-Alpes-C�te d'Azur	Marseille	Europe	France	Provence-Alpes-C�te d'Azur	genome	29703	Human	?	?	20B	B.1.1	GR	MEPHI, Aix Marseille University	MEPHI, Aix Marseille University	Anthony LEVASSEUR et al	https://www.gisaid.org	?	?	02/10/2020
France/PAC-IHU-0198/2020	ncov	EPI_ISL_569365	?	2020-03-27	Europe	France	Provence-Alpes-C�te d'Azur	Marseille	Europe	France	Provence-Alpes-C�te d'Azur	genome	29703	Human	?	?	20B	B.1.1	GR	MEPHI, Aix Marseille University	MEPHI, Aix Marseille University	Anthony LEVASSEUR et al	https://www.gisaid.org	?	?	02/10/2020
France/PAC-IHU-0199/2020	ncov	EPI_ISL_569366	?	2020-03-27	Europe	France	Provence-Alpes-C�te d'Azur	Marseille	Europe	France	Provence-Alpes-C�te d'Azur	genome	29703	Human	?	?	20C	B.1	GH	MEPHI, Aix Marseille University	MEPHI, Aix Marseille University	Anthony LEVASSEUR et al	https://www.gisaid.org	?	?	02/10/2020
France/PAC-IHU-0200/2020	ncov	EPI_ISL_569367	?	2020-03-27	Europe	France	Provence-Alpes-C�te d'Azur	Marseille	Europe	France	Provence-Alpes-C�te d'Azur	genome	29703	Human	?	?	20B	B.1.1	GR	MEPHI, Aix Marseille University	MEPHI, Aix Marseille University	Anthony LEVASSEUR et al	https://www.gisaid.org	?	?	02/10/2020
France/PAC-IHU-0201/2020	ncov	EPI_ISL_569368	?	2020-03-27	Europe	France	Provence-Alpes-C�te d'Azur	Marseille	Europe	France	Provence-Alpes-C�te d'Azur	genome	29703	Human	?	?	20A	B.1	GH	MEPHI, Aix Marseille University	MEPHI, Aix Marseille University	Anthony LEVASSEUR et al	https://www.gisaid.org	?	?	02/10/2020
France/PAC-IHU-0203/2020	ncov	EPI_ISL_569369	?	2020-03-27	Europe	France	Provence-Alpes-C�te d'Azur	Marseille	Europe	France	Provence-Alpes-C�te d'Azur	genome	29696	Human	?	?	20C	B.1	GH	MEPHI, Aix Marseille University	MEPHI, Aix Marseille University	Anthony LEVASSEUR et al	https://www.gisaid.org	?	?	02/10/2020
France/PAC-IHU-0204/2020	ncov	EPI_ISL_569370	?	2020-03-27	Europe	France	Provence-Alpes-C�te d'Azur	Marseille	Europe	France	Provence-Alpes-C�te d'Azur	genome	29703	Human	?	?	20A	B.1	GH	MEPHI, Aix Marseille University	MEPHI, Aix Marseille University	Anthony LEVASSEUR et al	https://www.gisaid.org	?	?	02/10/2020
France/PAC-IHU-0205/2020	ncov	EPI_ISL_569371	?	2020-03-28	Europe	France	Provence-Alpes-C�te d'Azur	Marseille	Europe	France	Provence-Alpes-C�te d'Azur	genome	29703	Human	?	?	20A	B.1.275	GH	MEPHI, Aix Marseille University	MEPHI, Aix Marseille University	Anthony LEVASSEUR et al	https://www.gisaid.org	?	?	02/10/2020
France/PAC-IHU-0206/2020	ncov	EPI_ISL_569372	?	2020-03-28	Europe	France	Provence-Alpes-C�te d'Azur	Marseille	Europe	France	Provence-Alpes-C�te d'Azur	genome	29703	Human	?	?	20A	B.1	GH	MEPHI, Aix Marseille University	MEPHI, Aix Marseille University	Anthony LEVASSEUR et al	https://www.gisaid.org	?	?	02/10/2020
France/PAC-IHU-0208/2020	ncov	EPI_ISL_569373	?	2020-03-28	Europe	France	Provence-Alpes-C�te d'Azur	Marseille	Europe	France	Provence-Alpes-C�te d'Azur	genome	29687	Human	?	?	20A	B.1.275	GH	MEPHI, Aix Marseille University	MEPHI, Aix Marseille University	Anthony LEVASSEUR et al	https://www.gisaid.org	?	?	02/10/2020
France/PAC-IHU-0209/2020	ncov	EPI_ISL_569374	?	2020-03-28	Europe	France	Provence-Alpes-C�te d'Azur	Marseille	Europe	France	Provence-Alpes-C�te d'Azur	genome	29703	Human	?	?	20A	B.1.275	GH	MEPHI, Aix Marseille University	MEPHI, Aix Marseille University	Anthony LEVASSEUR et al	https://www.gisaid.org	?	?	02/10/2020
France/PAC-IHU-0210/2020	ncov	EPI_ISL_569375	?	2020-03-28	Europe	France	Provence-Alpes-C�te d'Azur	Marseille	Europe	France	Provence-Alpes-C�te d'Azur	genome	29703	Human	?	?	20B	B.1.1	GR	MEPHI, Aix Marseille University	MEPHI, Aix Marseille University	Anthony LEVASSEUR et al	https://www.gisaid.org	?	?	02/10/2020
France/PAC-IHU-0211/2020	ncov	EPI_ISL_569376	?	2020-03-28	Europe	France	Provence-Alpes-C�te d'Azur	Marseille	Europe	France	Provence-Alpes-C�te d'Azur	genome	29703	Human	?	?	20A	B.1	GH	MEPHI, Aix Marseille University	MEPHI, Aix Marseille University	Anthony LEVASSEUR et al	https://www.gisaid.org	?	?	02/10/2020
France/PAC-IHU-0212/2020	ncov	EPI_ISL_569377	?	2020-03-28	Europe	France	Provence-Alpes-C�te d'Azur	Marseille	Europe	France	Provence-Alpes-C�te d'Azur	genome	29703	Human	?	?	20A	B.1	GH	MEPHI, Aix Marseille University	MEPHI, Aix Marseille University	Anthony LEVASSEUR et al	https://www.gisaid.org	?	?	02/10/2020
France/PAC-IHU-0213/2020	ncov	EPI_ISL_569378	?	2020-03-28	Europe	France	Provence-Alpes-C�te d'Azur	Marseille	Europe	France	Provence-Alpes-C�te d'Azur	genome	29703	Human	?	?	20A	B.1	G	MEPHI, Aix Marseille University	MEPHI, Aix Marseille University	Anthony LEVASSEUR et al	https://www.gisaid.org	?	?	02/10/2020
France/PAC-IHU-0214/2020	ncov	EPI_ISL_569379	?	2020-03-28	Europe	France	Provence-Alpes-C�te d'Azur	Marseille	Europe	France	Provence-Alpes-C�te d'Azur	genome	29703	Human	?	?	20A	B.1	GH	MEPHI, Aix Marseille University	MEPHI, Aix Marseille University	Anthony LEVASSEUR et al	https://www.gisaid.org	?	?	02/10/2020
France/PAC-IHU-0215/2020	ncov	EPI_ISL_569380	?	2020-03-28	Europe	France	Provence-Alpes-C�te d'Azur	Marseille	Europe	France	Provence-Alpes-C�te d'Azur	genome	29703	Human	?	?	20A	B.1	GH	MEPHI, Aix Marseille University	MEPHI, Aix Marseille University	Anthony LEVASSEUR et al	https://www.gisaid.org	?	?	02/10/2020
France/PAC-IHU-0216/2020	ncov	EPI_ISL_569381	?	2020-03-28	Europe	France	Provence-Alpes-C�te d'Azur	Marseille	Europe	France	Provence-Alpes-C�te d'Azur	genome	29694	Human	?	?	20C	B.1	GH	MEPHI, Aix Marseille University	MEPHI, Aix Marseille University	Anthony LEVASSEUR et al	https://www.gisaid.org	?	?	02/10/2020
France/PAC-IHU-0217/2020	ncov	EPI_ISL_569382	?	2020-03-28	Europe	France	Provence-Alpes-C�te d'Azur	Marseille	Europe	France	Provence-Alpes-C�te d'Azur	genome	29703	Human	?	?	20A	B.1	GH	MEPHI, Aix Marseille University	MEPHI, Aix Marseille University	Anthony LEVASSEUR et al	https://www.gisaid.org	?	?	02/10/2020
France/PAC-IHU-0218/2020	ncov	EPI_ISL_569383	?	2020-03-28	Europe	France	Provence-Alpes-C�te d'Azur	Marseille	Europe	France	Provence-Alpes-C�te d'Azur	genome	29703	Human	?	?	20A	B.1	GH	MEPHI, Aix Marseille University	MEPHI, Aix Marseille University	Anthony LEVASSEUR et al	https://www.gisaid.org	?	?	02/10/2020
France/PAC-IHU-0219/2020	ncov	EPI_ISL_569384	?	2020-03-28	Europe	France	Provence-Alpes-C�te d'Azur	Marseille	Europe	France	Provence-Alpes-C�te d'Azur	genome	29703	Human	?	?	20A	B.1	GH	MEPHI, Aix Marseille University	MEPHI, Aix Marseille University	Anthony LEVASSEUR et al	https://www.gisaid.org	?	?	02/10/2020
France/PAC-IHU-0221/2020	ncov	EPI_ISL_569385	?	2020-03-28	Europe	France	Provence-Alpes-C�te d'Azur	Marseille	Europe	France	Provence-Alpes-C�te d'Azur	genome	29703	Human	?	?	20A	B.1	GH	MEPHI, Aix Marseille University	MEPHI, Aix Marseille University	Anthony LEVASSEUR et al	https://www.gisaid.org	?	?	02/10/2020
France/PAC-IHU-0222/2020	ncov	EPI_ISL_569386	?	2020-03-28	Europe	France	Provence-Alpes-C�te d'Azur	Marseille	Europe	France	Provence-Alpes-C�te d'Azur	genome	29696	Human	?	?	20B	B.1.1	GR	MEPHI, Aix Marseille University	MEPHI, Aix Marseille University	Anthony LEVASSEUR et al	https://www.gisaid.org	?	?	02/10/2020
France/PAC-IHU-0224/2020	ncov	EPI_ISL_569387	?	2020-03-29	Europe	France	Provence-Alpes-C�te d'Azur	Marseille	Europe	France	Provence-Alpes-C�te d'Azur	genome	29703	Human	?	?	20A	B.1	GH	MEPHI, Aix Marseille University	MEPHI, Aix Marseille University	Anthony LEVASSEUR et al	https://www.gisaid.org	?	?	02/10/2020
France/PAC-IHU-0225/2020	ncov	EPI_ISL_569388	?	2020-03-29	Europe	France	Provence-Alpes-C�te d'Azur	Marseille	Europe	France	Provence-Alpes-C�te d'Azur	genome	29703	Human	?	?	20A	B.1.5	G	MEPHI, Aix Marseille University	MEPHI, Aix Marseille University	Anthony LEVASSEUR et al	https://www.gisaid.org	?	?	02/10/2020
France/PAC-IHU-0226/2020	ncov	EPI_ISL_569389	?	2020-03-29	Europe	France	Provence-Alpes-C�te d'Azur	Marseille	Europe	France	Provence-Alpes-C�te d'Azur	genome	29653	Human	?	?	20A	B.1.275	GH	MEPHI, Aix Marseille University	MEPHI, Aix Marseille University	Anthony LEVASSEUR et al	https://www.gisaid.org	?	?	02/10/2020
France/PAC-IHU-0227/2020	ncov	EPI_ISL_569390	?	2020-03-29	Europe	France	Provence-Alpes-C�te d'Azur	Marseille	Europe	France	Provence-Alpes-C�te d'Azur	genome	29703	Human	?	?	20C	B.1	GH	MEPHI, Aix Marseille University	MEPHI, Aix Marseille University	Anthony LEVASSEUR et al	https://www.gisaid.org	?	?	02/10/2020
France/PAC-IHU-0228/2020	ncov	EPI_ISL_569391	?	2020-03-29	Europe	France	Provence-Alpes-C�te d'Azur	Marseille	Europe	France	Provence-Alpes-C�te d'Azur	genome	29703	Human	?	?	20A	B.1	GH	MEPHI, Aix Marseille University	MEPHI, Aix Marseille University	Anthony LEVASSEUR et al	https://www.gisaid.org	?	?	02/10/2020
France/PAC-IHU-0229/2020	ncov	EPI_ISL_569392	?	2020-03-29	Europe	France	Provence-Alpes-C�te d'Azur	Marseille	Europe	France	Provence-Alpes-C�te d'Azur	genome	29677	Human	?	?	20A	B.1	GH	MEPHI, Aix Marseille University	MEPHI, Aix Marseille University	Anthony LEVASSEUR et al	https://www.gisaid.org	?	?	02/10/2020
France/PAC-IHU-0230/2020	ncov	EPI_ISL_569393	?	2020-03-27	Europe	France	Provence-Alpes-C�te d'Azur	Marseille	Europe	France	Provence-Alpes-C�te d'Azur	genome	29703	Human	?	?	20A	B.1	GH	MEPHI, Aix Marseille University	MEPHI, Aix Marseille University	Anthony LEVASSEUR et al	https://www.gisaid.org	?	?	02/10/2020
France/PAC-IHU-0231/2020	ncov	EPI_ISL_569394	?	2020-03-29	Europe	France	Provence-Alpes-C�te d'Azur	Marseille	Europe	France	Provence-Alpes-C�te d'Azur	genome	29645	Human	?	?	20A	B.1	GH	MEPHI, Aix Marseille University	MEPHI, Aix Marseille University	Anthony LEVASSEUR et al	https://www.gisaid.org	?	?	02/10/2020
France/PAC-IHU-0232/2020	ncov	EPI_ISL_569395	?	2020-03-29	Europe	France	Provence-Alpes-C�te d'Azur	Marseille	Europe	France	Provence-Alpes-C�te d'Azur	genome	29703	Human	?	?	20C	B.1	GH	MEPHI, Aix Marseille University	MEPHI, Aix Marseille University	Anthony LEVASSEUR et al	https://www.gisaid.org	?	?	02/10/2020
France/PAC-IHU-0233/2020	ncov	EPI_ISL_569396	?	2020-03-29	Europe	France	Provence-Alpes-C�te d'Azur	Marseille	Europe	France	Provence-Alpes-C�te d'Azur	genome	29654	Human	?	?	20C	B.1	GH	MEPHI, Aix Marseille University	MEPHI, Aix Marseille University	Anthony LEVASSEUR et al	https://www.gisaid.org	?	?	02/10/2020
France/PAC-IHU-0234/2020	ncov	EPI_ISL_569397	?	2020-03-29	Europe	France	Provence-Alpes-C�te d'Azur	Marseille	Europe	France	Provence-Alpes-C�te d'Azur	genome	29703	Human	?	?	20A	B.1	GH	MEPHI, Aix Marseille University	MEPHI, Aix Marseille University	Anthony LEVASSEUR et al	https://www.gisaid.org	?	?	02/10/2020
France/PAC-IHU-0235/2020	ncov	EPI_ISL_569398	?	2020-03-29	Europe	France	Provence-Alpes-C�te d'Azur	Marseille	Europe	France	Provence-Alpes-C�te d'Azur	genome	29703	Human	?	?	20A	B.1	GH	MEPHI, Aix Marseille University	MEPHI, Aix Marseille University	Anthony LEVASSEUR et al	https://www.gisaid.org	?	?	02/10/2020
France/PAC-IHU-0236/2020	ncov	EPI_ISL_569399	?	2020-03-29	Europe	France	Provence-Alpes-C�te d'Azur	Marseille	Europe	France	Provence-Alpes-C�te d'Azur	genome	29703	Human	?	?	20A	B.1	GH	MEPHI, Aix Marseille University	MEPHI, Aix Marseille University	Anthony LEVASSEUR et al	https://www.gisaid.org	?	?	02/10/2020
France/PAC-IHU-0237/2020	ncov	EPI_ISL_569400	?	2020-03-27	Europe	France	Provence-Alpes-C�te d'Azur	Marseille	Europe	France	Provence-Alpes-C�te d'Azur	genome	29703	Human	?	?	20A	B.1	GH	MEPHI, Aix Marseille University	MEPHI, Aix Marseille University	Anthony LEVASSEUR et al	https://www.gisaid.org	?	?	02/10/2020
France/PAC-IHU-0238/2020	ncov	EPI_ISL_569401	?	2020-03-30	Europe	France	Provence-Alpes-C�te d'Azur	Marseille	Europe	France	Provence-Alpes-C�te d'Azur	genome	29700	Human	?	?	20B	B.1.1	GR	MEPHI, Aix Marseille University	MEPHI, Aix Marseille University	Anthony LEVASSEUR et al	https://www.gisaid.org	?	?	02/10/2020
France/PAC-IHU-0239/2020	ncov	EPI_ISL_569402	?	2020-03-30	Europe	France	Provence-Alpes-C�te d'Azur	Marseille	Europe	France	Provence-Alpes-C�te d'Azur	genome	29703	Human	?	?	20A	B.1	GH	MEPHI, Aix Marseille University	MEPHI, Aix Marseille University	Anthony LEVASSEUR et al	https://www.gisaid.org	?	?	02/10/2020
France/PAC-IHU-0241/2020	ncov	EPI_ISL_569403	?	2020-03-30	Europe	France	Provence-Alpes-C�te d'Azur	Marseille	Europe	France	Provence-Alpes-C�te d'Azur	genome	29703	Human	?	?	20B	B.1.1	GR	MEPHI, Aix Marseille University	MEPHI, Aix Marseille University	Anthony LEVASSEUR et al	https://www.gisaid.org	?	?	02/10/2020
France/PAC-IHU-0242/2020	ncov	EPI_ISL_569404	?	2020-03-30	Europe	France	Provence-Alpes-C�te d'Azur	Marseille	Europe	France	Provence-Alpes-C�te d'Azur	genome	29703	Human	?	?	20A	B.1	G	MEPHI, Aix Marseille University	MEPHI, Aix Marseille University	Anthony LEVASSEUR et al	https://www.gisaid.org	?	?	02/10/2020
France/PAC-IHU-0243/2020	ncov	EPI_ISL_569405	?	2020-03-30	Europe	France	Provence-Alpes-C�te d'Azur	Marseille	Europe	France	Provence-Alpes-C�te d'Azur	genome	29703	Human	?	?	20A	B.1	GH	MEPHI, Aix Marseille University	MEPHI, Aix Marseille University	Anthony LEVASSEUR et al	https://www.gisaid.org	?	?	02/10/2020
France/PAC-IHU-0246/2020	ncov	EPI_ISL_569406	?	2020-03-30	Europe	France	Provence-Alpes-C�te d'Azur	Marseille	Europe	France	Provence-Alpes-C�te d'Azur	genome	29703	Human	?	?	20A	B.1.275	GH	MEPHI, Aix Marseille University	MEPHI, Aix Marseille University	Anthony LEVASSEUR et al	https://www.gisaid.org	?	?	02/10/2020
France/PAC-IHU-0247/2020	ncov	EPI_ISL_569407	?	2020-03-30	Europe	France	Provence-Alpes-C�te d'Azur	Marseille	Europe	France	Provence-Alpes-C�te d'Azur	genome	29703	Human	?	?	20A	B.1	GH	MEPHI, Aix Marseille University	MEPHI, Aix Marseille University	Anthony LEVASSEUR et al	https://www.gisaid.org	?	?	02/10/2020
France/PAC-IHU-0248/2020	ncov	EPI_ISL_569408	?	2020-03-30	Europe	France	Provence-Alpes-C�te d'Azur	Marseille	Europe	France	Provence-Alpes-C�te d'Azur	genome	29664	Human	?	?	20A	B.1	GH	MEPHI, Aix Marseille University	MEPHI, Aix Marseille University	Anthony LEVASSEUR et al	https://www.gisaid.org	?	?	02/10/2020
France/PAC-IHU-0249/2020	ncov	EPI_ISL_569409	?	2020-03-30	Europe	France	Provence-Alpes-C�te d'Azur	Marseille	Europe	France	Provence-Alpes-C�te d'Azur	genome	29702	Human	?	?	20A	B.1	GH	MEPHI, Aix Marseille University	MEPHI, Aix Marseille University	Anthony LEVASSEUR et al	https://www.gisaid.org	?	?	02/10/2020
France/PAC-IHU-0250/2020	ncov	EPI_ISL_569410	?	2020-03-30	Europe	France	Provence-Alpes-C�te d'Azur	Marseille	Europe	France	Provence-Alpes-C�te d'Azur	genome	29698	Human	?	?	20A	B.1.5	G	MEPHI, Aix Marseille University	MEPHI, Aix Marseille University	Anthony LEVASSEUR et al	https://www.gisaid.org	?	?	02/10/2020
France/PAC-IHU-0251/2020	ncov	EPI_ISL_569411	?	2020-03-30	Europe	France	Provence-Alpes-C�te d'Azur	Marseille	Europe	France	Provence-Alpes-C�te d'Azur	genome	29667	Human	?	?	20C	B.1	GH	MEPHI, Aix Marseille University	MEPHI, Aix Marseille University	Anthony LEVASSEUR et al	https://www.gisaid.org	?	?	02/10/2020
France/PAC-IHU-0252/2020	ncov	EPI_ISL_569412	?	2020-03-30	Europe	France	Provence-Alpes-C�te d'Azur	Marseille	Europe	France	Provence-Alpes-C�te d'Azur	genome	29696	Human	?	?	20A	B.1	GH	MEPHI, Aix Marseille University	MEPHI, Aix Marseille University	Anthony LEVASSEUR et al	https://www.gisaid.org	?	?	02/10/2020
France/PAC-IHU-0254/2020	ncov	EPI_ISL_569413	?	2020-03-30	Europe	France	Provence-Alpes-C�te d'Azur	Marseille	Europe	France	Provence-Alpes-C�te d'Azur	genome	29703	Human	?	?	20B	B.1.1	GR	MEPHI, Aix Marseille University	MEPHI, Aix Marseille University	Anthony LEVASSEUR et al	https://www.gisaid.org	?	?	02/10/2020
France/PAC-IHU-0256/2020	ncov	EPI_ISL_569414	?	2020-03-30	Europe	France	Provence-Alpes-C�te d'Azur	Marseille	Europe	France	Provence-Alpes-C�te d'Azur	genome	29703	Human	?	?	20A	B.1	GH	MEPHI, Aix Marseille University	MEPHI, Aix Marseille University	Anthony LEVASSEUR et al	https://www.gisaid.org	?	?	02/10/2020
France/PAC-IHU-0257/2020	ncov	EPI_ISL_569415	?	2020-03-30	Europe	France	Provence-Alpes-C�te d'Azur	Marseille	Europe	France	Provence-Alpes-C�te d'Azur	genome	29703	Human	?	?	20A	B.1.275	GH	MEPHI, Aix Marseille University	MEPHI, Aix Marseille University	Anthony LEVASSEUR et al	https://www.gisaid.org	?	?	02/10/2020
France/PAC-IHU-0258/2020	ncov	EPI_ISL_569416	?	2020-03-30	Europe	France	Provence-Alpes-C�te d'Azur	Marseille	Europe	France	Provence-Alpes-C�te d'Azur	genome	29703	Human	?	?	20A	B.1	GH	MEPHI, Aix Marseille University	MEPHI, Aix Marseille University	Anthony LEVASSEUR et al	https://www.gisaid.org	?	?	02/10/2020
France/PAC-IHU-0259/2020	ncov	EPI_ISL_569417	?	2020-03-30	Europe	France	Provence-Alpes-C�te d'Azur	Marseille	Europe	France	Provence-Alpes-C�te d'Azur	genome	29703	Human	?	?	20A	B.1	G	MEPHI, Aix Marseille University	MEPHI, Aix Marseille University	Anthony LEVASSEUR et al	https://www.gisaid.org	?	?	02/10/2020
France/PAC-IHU-0261/2020	ncov	EPI_ISL_569418	?	2020-03-31	Europe	France	Provence-Alpes-C�te d'Azur	Marseille	Europe	France	Provence-Alpes-C�te d'Azur	genome	29703	Human	?	?	20C	B.1	GH	MEPHI, Aix Marseille University	MEPHI, Aix Marseille University	Anthony LEVASSEUR et al	https://www.gisaid.org	?	?	02/10/2020
France/PAC-IHU-0262/2020	ncov	EPI_ISL_569419	?	2020-03-31	Europe	France	Provence-Alpes-C�te d'Azur	Marseille	Europe	France	Provence-Alpes-C�te d'Azur	genome	29703	Human	?	?	20A	B.1	GH	MEPHI, Aix Marseille University	MEPHI, Aix Marseille University	Anthony LEVASSEUR et al	https://www.gisaid.org	?	?	02/10/2020
France/PAC-IHU-0263/2020	ncov	EPI_ISL_569420	?	2020-03-31	Europe	France	Provence-Alpes-C�te d'Azur	Marseille	Europe	France	Provence-Alpes-C�te d'Azur	genome	29694	Human	?	?	20A	B.1	G	MEPHI, Aix Marseille University	MEPHI, Aix Marseille University	Anthony LEVASSEUR et al	https://www.gisaid.org	?	?	02/10/2020
France/PAC-IHU-0266/2020	ncov	EPI_ISL_569421	?	2020-03-30	Europe	France	Provence-Alpes-C�te d'Azur	Marseille	Europe	France	Provence-Alpes-C�te d'Azur	genome	29703	Human	?	?	20A	B.1	GH	MEPHI, Aix Marseille University	MEPHI, Aix Marseille University	Anthony LEVASSEUR et al	https://www.gisaid.org	?	?	02/10/2020
France/PAC-IHU-0268/2020	ncov	EPI_ISL_569422	?	2020-03-30	Europe	France	Provence-Alpes-C�te d'Azur	Marseille	Europe	France	Provence-Alpes-C�te d'Azur	genome	29703	Human	?	?	20A	B.1	GH	MEPHI, Aix Marseille University	MEPHI, Aix Marseille University	Anthony LEVASSEUR et al	https://www.gisaid.org	?	?	02/10/2020
France/PAC-IHU-0269/2020	ncov	EPI_ISL_569423	?	2020-03-31	Europe	France	Provence-Alpes-C�te d'Azur	Marseille	Europe	France	Provence-Alpes-C�te d'Azur	genome	29656	Human	?	?	20A	B.1	GH	MEPHI, Aix Marseille University	MEPHI, Aix Marseille University	Anthony LEVASSEUR et al	https://www.gisaid.org	?	?	02/10/2020
France/PAC-IHU-0271/2020	ncov	EPI_ISL_569424	?	2020-03-31	Europe	France	Provence-Alpes-C�te d'Azur	Marseille	Europe	France	Provence-Alpes-C�te d'Azur	genome	29679	Human	?	?	20A	B.1	GH	MEPHI, Aix Marseille University	MEPHI, Aix Marseille University	Anthony LEVASSEUR et al	https://www.gisaid.org	?	?	02/10/2020
France/PAC-IHU-0274/2020	ncov	EPI_ISL_569425	?	2020-03-31	Europe	France	Provence-Alpes-C�te d'Azur	Marseille	Europe	France	Provence-Alpes-C�te d'Azur	genome	29703	Human	?	?	20A	B.1	GH	MEPHI, Aix Marseille University	MEPHI, Aix Marseille University	Anthony LEVASSEUR et al	https://www.gisaid.org	?	?	02/10/2020
France/PAC-IHU-0276/2020	ncov	EPI_ISL_569426	?	2020-03-31	Europe	France	Provence-Alpes-C�te d'Azur	Marseille	Europe	France	Provence-Alpes-C�te d'Azur	genome	29703	Human	?	?	20B	B.1.1	GR	MEPHI, Aix Marseille University	MEPHI, Aix Marseille University	Anthony LEVASSEUR et al	https://www.gisaid.org	?	?	02/10/2020
France/PAC-IHU-0280/2020	ncov	EPI_ISL_569427	?	2020-03-31	Europe	France	Provence-Alpes-C�te d'Azur	Marseille	Europe	France	Provence-Alpes-C�te d'Azur	genome	29703	Human	?	?	20A	B.1.273	GH	MEPHI, Aix Marseille University	MEPHI, Aix Marseille University	Anthony LEVASSEUR et al	https://www.gisaid.org	?	?	02/10/2020
France/PAC-IHU-0281/2020	ncov	EPI_ISL_569428	?	2020-03-31	Europe	France	Provence-Alpes-C�te d'Azur	Marseille	Europe	France	Provence-Alpes-C�te d'Azur	genome	29703	Human	?	?	20C	B.1	GH	MEPHI, Aix Marseille University	MEPHI, Aix Marseille University	Anthony LEVASSEUR et al	https://www.gisaid.org	?	?	02/10/2020
France/PAC-IHU-0282/2020	ncov	EPI_ISL_569429	?	2020-03-31	Europe	France	Provence-Alpes-C�te d'Azur	Marseille	Europe	France	Provence-Alpes-C�te d'Azur	genome	29703	Human	?	?	20A	B.1	G	MEPHI, Aix Marseille University	MEPHI, Aix Marseille University	Anthony LEVASSEUR et al	https://www.gisaid.org	?	?	02/10/2020
France/PAC-IHU-0283/2020	ncov	EPI_ISL_569430	?	2020-03-31	Europe	France	Provence-Alpes-C�te d'Azur	Marseille	Europe	France	Provence-Alpes-C�te d'Azur	genome	29672	Human	?	?	20A	B.1	GH	MEPHI, Aix Marseille University	MEPHI, Aix Marseille University	Anthony LEVASSEUR et al	https://www.gisaid.org	?	?	02/10/2020
France/PAC-IHU-0284/2020	ncov	EPI_ISL_569431	?	2020-03-31	Europe	France	Provence-Alpes-C�te d'Azur	Marseille	Europe	France	Provence-Alpes-C�te d'Azur	genome	29703	Human	?	?	20A	B.1.275	GH	MEPHI, Aix Marseille University	MEPHI, Aix Marseille University	Anthony LEVASSEUR et al	https://www.gisaid.org	?	?	02/10/2020
France/PAC-IHU-0286/2020	ncov	EPI_ISL_569432	?	2020-03-31	Europe	France	Provence-Alpes-C�te d'Azur	Marseille	Europe	France	Provence-Alpes-C�te d'Azur	genome	29703	Human	?	?	20A	B.1.275	GH	MEPHI, Aix Marseille University	MEPHI, Aix Marseille University	Anthony LEVASSEUR et al	https://www.gisaid.org	?	?	02/10/2020
France/PAC-IHU-0287/2020	ncov	EPI_ISL_569433	?	2020-03-31	Europe	France	Provence-Alpes-C�te d'Azur	Marseille	Europe	France	Provence-Alpes-C�te d'Azur	genome	29678	Human	?	?	20A	B.1.275	GH	MEPHI, Aix Marseille University	MEPHI, Aix Marseille University	Anthony LEVASSEUR et al	https://www.gisaid.org	?	?	02/10/2020
France/PAC-IHU-0288/2020	ncov	EPI_ISL_569434	?	2020-03-31	Europe	France	Provence-Alpes-C�te d'Azur	Marseille	Europe	France	Provence-Alpes-C�te d'Azur	genome	29679	Human	?	?	20A	B.1.272	GH	MEPHI, Aix Marseille University	MEPHI, Aix Marseille University	Anthony LEVASSEUR et al	https://www.gisaid.org	?	?	02/10/2020
France/PAC-IHU-0290/2020	ncov	EPI_ISL_569435	?	2020-03-31	Europe	France	Provence-Alpes-C�te d'Azur	Marseille	Europe	France	Provence-Alpes-C�te d'Azur	genome	29703	Human	?	?	20C	B.1	GH	MEPHI, Aix Marseille University	MEPHI, Aix Marseille University	Anthony LEVASSEUR et al	https://www.gisaid.org	?	?	02/10/2020
France/PAC-IHU-0291/2020	ncov	EPI_ISL_569436	?	2020-03-31	Europe	France	Provence-Alpes-C�te d'Azur	Marseille	Europe	France	Provence-Alpes-C�te d'Azur	genome	29703	Human	?	?	20B	B.1.1	GR	MEPHI, Aix Marseille University	MEPHI, Aix Marseille University	Anthony LEVASSEUR et al	https://www.gisaid.org	?	?	02/10/2020
France/PAC-IHU-0293/2020	ncov	EPI_ISL_569437	?	2020-03-31	Europe	France	Provence-Alpes-C�te d'Azur	Marseille	Europe	France	Provence-Alpes-C�te d'Azur	genome	29672	Human	?	?	20A	B.1	GH	MEPHI, Aix Marseille University	MEPHI, Aix Marseille University	Anthony LEVASSEUR et al	https://www.gisaid.org	?	?	02/10/2020
France/PAC-IHU-0295/2020	ncov	EPI_ISL_569438	?	2020-03-31	Europe	France	Provence-Alpes-C�te d'Azur	Marseille	Europe	France	Provence-Alpes-C�te d'Azur	genome	29653	Human	?	?	20A	B.1	GH	MEPHI, Aix Marseille University	MEPHI, Aix Marseille University	Anthony LEVASSEUR et al	https://www.gisaid.org	?	?	02/10/2020
France/PAC-IHU-0296/2020	ncov	EPI_ISL_569439	?	2020-03-31	Europe	France	Provence-Alpes-C�te d'Azur	Marseille	Europe	France	Provence-Alpes-C�te d'Azur	genome	29653	Human	?	?	20C	B.1	GH	MEPHI, Aix Marseille University	MEPHI, Aix Marseille University	Anthony LEVASSEUR et al	https://www.gisaid.org	?	?	02/10/2020
France/PAC-IHU-0297/2020	ncov	EPI_ISL_569440	?	2020-03-31	Europe	France	Provence-Alpes-C�te d'Azur	Marseille	Europe	France	Provence-Alpes-C�te d'Azur	genome	29703	Human	?	?	20C	B.1	GH	MEPHI, Aix Marseille University	MEPHI, Aix Marseille University	Anthony LEVASSEUR et al	https://www.gisaid.org	?	?	02/10/2020
France/PAC-IHU-0298/2020	ncov	EPI_ISL_569441	?	2020-03-31	Europe	France	Provence-Alpes-C�te d'Azur	Marseille	Europe	France	Provence-Alpes-C�te d'Azur	genome	29703	Human	?	?	20A	B.1	GH	MEPHI, Aix Marseille University	MEPHI, Aix Marseille University	Anthony LEVASSEUR et al	https://www.gisaid.org	?	?	02/10/2020
France/PAC-IHU-0299/2020	ncov	EPI_ISL_569442	?	2020-03-31	Europe	France	Provence-Alpes-C�te d'Azur	Marseille	Europe	France	Provence-Alpes-C�te d'Azur	genome	29596	Human	?	?	20A	B.1.275	GH	MEPHI, Aix Marseille University	MEPHI, Aix Marseille University	Anthony LEVASSEUR et al	https://www.gisaid.org	?	?	02/10/2020
France/PAC-IHU-0300/2020	ncov	EPI_ISL_569443	?	2020-03-31	Europe	France	Provence-Alpes-C�te d'Azur	Marseille	Europe	France	Provence-Alpes-C�te d'Azur	genome	29694	Human	?	?	20B	B.1.1	GR	MEPHI, Aix Marseille University	MEPHI, Aix Marseille University	Anthony LEVASSEUR et al	https://www.gisaid.org	?	?	02/10/2020
France/PAC-IHU-0303/2020	ncov	EPI_ISL_569444	?	2020-03-31	Europe	France	Provence-Alpes-C�te d'Azur	Marseille	Europe	France	Provence-Alpes-C�te d'Azur	genome	29703	Human	?	?	20A	B.1	GH	MEPHI, Aix Marseille University	MEPHI, Aix Marseille University	Anthony LEVASSEUR et al	https://www.gisaid.org	?	?	02/10/2020
France/PAC-IHU-0304/2020	ncov	EPI_ISL_569445	?	2020-03-31	Europe	France	Provence-Alpes-C�te d'Azur	Marseille	Europe	France	Provence-Alpes-C�te d'Azur	genome	29703	Human	?	?	20C	B.1	GH	MEPHI, Aix Marseille University	MEPHI, Aix Marseille University	Anthony LEVASSEUR et al	https://www.gisaid.org	?	?	02/10/2020
France/PAC-IHU-0306/2020	ncov	EPI_ISL_569446	?	2020-03-31	Europe	France	Provence-Alpes-C�te d'Azur	Marseille	Europe	France	Provence-Alpes-C�te d'Azur	genome	29603	Human	?	?	20A	B.1	GH	MEPHI, Aix Marseille University	MEPHI, Aix Marseille University	Anthony LEVASSEUR et al	https://www.gisaid.org	?	?	02/10/2020
France/PAC-IHU-0308/2020	ncov	EPI_ISL_569447	?	2020-03-31	Europe	France	Provence-Alpes-C�te d'Azur	Marseille	Europe	France	Provence-Alpes-C�te d'Azur	genome	29696	Human	?	?	20A	B.1	GH	MEPHI, Aix Marseille University	MEPHI, Aix Marseille University	Anthony LEVASSEUR et al	https://www.gisaid.org	?	?	02/10/2020
France/PAC-IHU-0309/2020	ncov	EPI_ISL_569448	?	2020-03-31	Europe	France	Provence-Alpes-C�te d'Azur	Marseille	Europe	France	Provence-Alpes-C�te d'Azur	genome	29703	Human	?	?	20A	B.1	GH	MEPHI, Aix Marseille University	MEPHI, Aix Marseille University	Anthony LEVASSEUR et al	https://www.gisaid.org	?	?	02/10/2020
France/PAC-IHU-0316/2020	ncov	EPI_ISL_569449	?	2020-04-01	Europe	France	Provence-Alpes-C�te d'Azur	Marseille	Europe	France	Provence-Alpes-C�te d'Azur	genome	29703	Human	?	?	20B	B.1.1.254	GR	MEPHI, Aix Marseille University	MEPHI, Aix Marseille University	Anthony LEVASSEUR et al	https://www.gisaid.org	?	?	02/10/2020
France/PAC-IHU-0318/2020	ncov	EPI_ISL_569450	?	2020-03-23	Europe	France	Provence-Alpes-C�te d'Azur	Marseille	Europe	France	Provence-Alpes-C�te d'Azur	genome	29698	Human	?	?	20A	B.1.275	GH	MEPHI, Aix Marseille University	MEPHI, Aix Marseille University	Anthony LEVASSEUR et al	https://www.gisaid.org	?	?	02/10/2020
France/PAC-IHU-0319/2020	ncov	EPI_ISL_569451	?	2020-04-01	Europe	France	Provence-Alpes-C�te d'Azur	Marseille	Europe	France	Provence-Alpes-C�te d'Azur	genome	29703	Human	?	?	20A	B.1	GH	MEPHI, Aix Marseille University	MEPHI, Aix Marseille University	Anthony LEVASSEUR et al	https://www.gisaid.org	?	?	02/10/2020
France/PAC-IHU-0320/2020	ncov	EPI_ISL_569452	?	2020-04-01	Europe	France	Provence-Alpes-C�te d'Azur	Marseille	Europe	France	Provence-Alpes-C�te d'Azur	genome	29703	Human	?	?	20A	B.1	G	MEPHI, Aix Marseille University	MEPHI, Aix Marseille University	Anthony LEVASSEUR et al	https://www.gisaid.org	?	?	02/10/2020
France/PAC-IHU-0323/2020	ncov	EPI_ISL_569453	?	2020-04-01	Europe	France	Provence-Alpes-C�te d'Azur	Marseille	Europe	France	Provence-Alpes-C�te d'Azur	genome	29703	Human	?	?	20A	B.1	G	MEPHI, Aix Marseille University	MEPHI, Aix Marseille University	Anthony LEVASSEUR et al	https://www.gisaid.org	?	?	02/10/2020
France/PAC-IHU-0324/2020	ncov	EPI_ISL_569454	?	2020-04-01	Europe	France	Provence-Alpes-C�te d'Azur	Marseille	Europe	France	Provence-Alpes-C�te d'Azur	genome	29655	Human	?	?	20A	B.1	GH	MEPHI, Aix Marseille University	MEPHI, Aix Marseille University	Anthony LEVASSEUR et al	https://www.gisaid.org	?	?	02/10/2020
France/PAC-IHU-0326/2020	ncov	EPI_ISL_569455	?	2020-04-01	Europe	France	Provence-Alpes-C�te d'Azur	Marseille	Europe	France	Provence-Alpes-C�te d'Azur	genome	29703	Human	?	?	20A	B.1.275	GH	MEPHI, Aix Marseille University	MEPHI, Aix Marseille University	Anthony LEVASSEUR et al	https://www.gisaid.org	?	?	02/10/2020
France/PAC-IHU-0327/2020	ncov	EPI_ISL_569456	?	2020-04-01	Europe	France	Provence-Alpes-C�te d'Azur	Marseille	Europe	France	Provence-Alpes-C�te d'Azur	genome	29669	Human	?	?	20A	B.1.275	GH	MEPHI, Aix Marseille University	MEPHI, Aix Marseille University	Anthony LEVASSEUR et al	https://www.gisaid.org	?	?	02/10/2020
France/PAC-IHU-0328/2020	ncov	EPI_ISL_569457	?	2020-04-01	Europe	France	Provence-Alpes-C�te d'Azur	Marseille	Europe	France	Provence-Alpes-C�te d'Azur	genome	29703	Human	?	?	20A	B.1	G	MEPHI, Aix Marseille University	MEPHI, Aix Marseille University	Anthony LEVASSEUR et al	https://www.gisaid.org	?	?	02/10/2020
France/PAC-IHU-0329/2020	ncov	EPI_ISL_569458	?	2020-04-01	Europe	France	Provence-Alpes-C�te d'Azur	Marseille	Europe	France	Provence-Alpes-C�te d'Azur	genome	29703	Human	?	?	20C	B.1	GH	MEPHI, Aix Marseille University	MEPHI, Aix Marseille University	Anthony LEVASSEUR et al	https://www.gisaid.org	?	?	02/10/2020
France/PAC-IHU-0332/2020	ncov	EPI_ISL_569459	?	2020-04-01	Europe	France	Provence-Alpes-C�te d'Azur	Marseille	Europe	France	Provence-Alpes-C�te d'Azur	genome	29698	Human	?	?	20A	B.1.275	GH	MEPHI, Aix Marseille University	MEPHI, Aix Marseille University	Anthony LEVASSEUR et al	https://www.gisaid.org	?	?	02/10/2020
France/PAC-IHU-0333/2020	ncov	EPI_ISL_569460	?	2020-04-01	Europe	France	Provence-Alpes-C�te d'Azur	Marseille	Europe	France	Provence-Alpes-C�te d'Azur	genome	29703	Human	?	?	20A	B.1	GH	MEPHI, Aix Marseille University	MEPHI, Aix Marseille University	Anthony LEVASSEUR et al	https://www.gisaid.org	?	?	02/10/2020
France/PAC-IHU-0334/2020	ncov	EPI_ISL_569461	?	2020-04-01	Europe	France	Provence-Alpes-C�te d'Azur	Marseille	Europe	France	Provence-Alpes-C�te d'Azur	genome	29703	Human	?	?	20A	B.1	GH	MEPHI, Aix Marseille University	MEPHI, Aix Marseille University	Anthony LEVASSEUR et al	https://www.gisaid.org	?	?	02/10/2020
France/PAC-IHU-0336/2020	ncov	EPI_ISL_569462	?	2020-04-01	Europe	France	Provence-Alpes-C�te d'Azur	Marseille	Europe	France	Provence-Alpes-C�te d'Azur	genome	29603	Human	?	?	20A	B.1.275	GH	MEPHI, Aix Marseille University	MEPHI, Aix Marseille University	Anthony LEVASSEUR et al	https://www.gisaid.org	?	?	02/10/2020
France/PAC-IHU-0337/2020	ncov	EPI_ISL_569463	?	2020-04-01	Europe	France	Provence-Alpes-C�te d'Azur	Marseille	Europe	France	Provence-Alpes-C�te d'Azur	genome	29695	Human	?	?	20C	B.1.361	GH	MEPHI, Aix Marseille University	MEPHI, Aix Marseille University	Anthony LEVASSEUR et al	https://www.gisaid.org	?	?	02/10/2020
France/PAC-IHU-0338/2020	ncov	EPI_ISL_569464	?	2020-04-01	Europe	France	Provence-Alpes-C�te d'Azur	Marseille	Europe	France	Provence-Alpes-C�te d'Azur	genome	29664	Human	?	?	20B	B.1.1	GR	MEPHI, Aix Marseille University	MEPHI, Aix Marseille University	Anthony LEVASSEUR et al	https://www.gisaid.org	?	?	02/10/2020
France/PAC-IHU-0340/2020	ncov	EPI_ISL_569465	?	2020-03-19	Europe	France	Provence-Alpes-C�te d'Azur	Marseille	Europe	France	Provence-Alpes-C�te d'Azur	genome	29703	Human	?	?	20C	B.1	GH	MEPHI, Aix Marseille University	MEPHI, Aix Marseille University	Anthony LEVASSEUR et al	https://www.gisaid.org	?	?	02/10/2020
France/PAC-IHU-0342/2020	ncov	EPI_ISL_569466	?	2020-03-20	Europe	France	Provence-Alpes-C�te d'Azur	Marseille	Europe	France	Provence-Alpes-C�te d'Azur	genome	29703	Human	?	?	20C	B.1	GH	MEPHI, Aix Marseille University	MEPHI, Aix Marseille University	Anthony LEVASSEUR et al	https://www.gisaid.org	?	?	02/10/2020
France/PAC-IHU-0344/2020	ncov	EPI_ISL_569467	?	2020-03-20	Europe	France	Provence-Alpes-C�te d'Azur	Marseille	Europe	France	Provence-Alpes-C�te d'Azur	genome	29703	Human	?	?	20C	B.1	GH	MEPHI, Aix Marseille University	MEPHI, Aix Marseille University	Anthony LEVASSEUR et al	https://www.gisaid.org	?	?	02/10/2020
France/PAC-IHU-0345/2020	ncov	EPI_ISL_569468	?	2020-03-21	Europe	France	Provence-Alpes-C�te d'Azur	Marseille	Europe	France	Provence-Alpes-C�te d'Azur	genome	29703	Human	?	?	20C	B.1	GH	MEPHI, Aix Marseille University	MEPHI, Aix Marseille University	Anthony LEVASSEUR et al	https://www.gisaid.org	?	?	02/10/2020
France/PAC-IHU-0347/2020	ncov	EPI_ISL_569469	?	2020-03-20	Europe	France	Provence-Alpes-C�te d'Azur	Marseille	Europe	France	Provence-Alpes-C�te d'Azur	genome	29703	Human	?	?	20A	B.1.5	G	MEPHI, Aix Marseille University	MEPHI, Aix Marseille University	Anthony LEVASSEUR et al	https://www.gisaid.org	?	?	02/10/2020
France/PAC-IHU-0349/2020	ncov	EPI_ISL_569470	?	2020-03-21	Europe	France	Provence-Alpes-C�te d'Azur	Marseille	Europe	France	Provence-Alpes-C�te d'Azur	genome	29703	Human	?	?	19B	A	S	MEPHI, Aix Marseille University	MEPHI, Aix Marseille University	Anthony LEVASSEUR et al	https://www.gisaid.org	?	?	02/10/2020
France/PAC-IHU-0351/2020	ncov	EPI_ISL_569471	?	2020-03-21	Europe	France	Provence-Alpes-C�te d'Azur	Marseille	Europe	France	Provence-Alpes-C�te d'Azur	genome	29370	Human	?	?	20B	B.1.1	GR	MEPHI, Aix Marseille University	MEPHI, Aix Marseille University	Anthony LEVASSEUR et al	https://www.gisaid.org	?	?	02/10/2020
France/PAC-IHU-0354/2020	ncov	EPI_ISL_569472	?	2020-03-21	Europe	France	Provence-Alpes-C�te d'Azur	Marseille	Europe	France	Provence-Alpes-C�te d'Azur	genome	29703	Human	?	?	20A	B.1	GH	MEPHI, Aix Marseille University	MEPHI, Aix Marseille University	Anthony LEVASSEUR et al	https://www.gisaid.org	?	?	02/10/2020
France/PAC-IHU-0355/2020	ncov	EPI_ISL_569473	?	2020-03-21	Europe	France	Provence-Alpes-C�te d'Azur	Marseille	Europe	France	Provence-Alpes-C�te d'Azur	genome	29703	Human	?	?	20A	B.1	GH	MEPHI, Aix Marseille University	MEPHI, Aix Marseille University	Anthony LEVASSEUR et al	https://www.gisaid.org	?	?	02/10/2020
France/PAC-IHU-0361/2020	ncov	EPI_ISL_569474	?	2020-03-22	Europe	France	Provence-Alpes-C�te d'Azur	Marseille	Europe	France	Provence-Alpes-C�te d'Azur	genome	29703	Human	?	?	20A	B.1.275	GH	MEPHI, Aix Marseille University	MEPHI, Aix Marseille University	Anthony LEVASSEUR et al	https://www.gisaid.org	?	?	02/10/2020
France/PAC-IHU-0366/2020	ncov	EPI_ISL_569475	?	2020-03-22	Europe	France	Provence-Alpes-C�te d'Azur	Marseille	Europe	France	Provence-Alpes-C�te d'Azur	genome	29703	Human	?	?	20A	B.1	GH	MEPHI, Aix Marseille University	MEPHI, Aix Marseille University	Anthony LEVASSEUR et al	https://www.gisaid.org	?	?	02/10/2020
France/PAC-IHU-0369/2020	ncov	EPI_ISL_569476	?	2020-03-25	Europe	France	Provence-Alpes-C�te d'Azur	Marseille	Europe	France	Provence-Alpes-C�te d'Azur	genome	29677	Human	?	?	20C	B.1	GH	MEPHI, Aix Marseille University	MEPHI, Aix Marseille University	Anthony LEVASSEUR et al	https://www.gisaid.org	?	?	02/10/2020
France/PAC-IHU-0375/2020	ncov	EPI_ISL_569477	?	2020-03-26	Europe	France	Provence-Alpes-C�te d'Azur	Marseille	Europe	France	Provence-Alpes-C�te d'Azur	genome	29655	Human	?	?	20A	B.1	GH	MEPHI, Aix Marseille University	MEPHI, Aix Marseille University	Anthony LEVASSEUR et al	https://www.gisaid.org	?	?	02/10/2020
France/PAC-IHU-0379/2020	ncov	EPI_ISL_569478	?	2020-03-27	Europe	France	Provence-Alpes-C�te d'Azur	Marseille	Europe	France	Provence-Alpes-C�te d'Azur	genome	29698	Human	?	?	20A	B.1	G	MEPHI, Aix Marseille University	MEPHI, Aix Marseille University	Anthony LEVASSEUR et al	https://www.gisaid.org	?	?	02/10/2020
France/PAC-IHU-0381/2020	ncov	EPI_ISL_569479	?	2020-03-27	Europe	France	Provence-Alpes-C�te d'Azur	Marseille	Europe	France	Provence-Alpes-C�te d'Azur	genome	29655	Human	?	?	20A	B.1	GH	MEPHI, Aix Marseille University	MEPHI, Aix Marseille University	Anthony LEVASSEUR et al	https://www.gisaid.org	?	?	02/10/2020
France/PAC-IHU-0382/2020	ncov	EPI_ISL_569480	?	2020-03-28	Europe	France	Provence-Alpes-C�te d'Azur	Marseille	Europe	France	Provence-Alpes-C�te d'Azur	genome	29674	Human	?	?	20A	B.1	GH	MEPHI, Aix Marseille University	MEPHI, Aix Marseille University	Anthony LEVASSEUR et al	https://www.gisaid.org	?	?	02/10/2020
France/PAC-IHU-0385/2020	ncov	EPI_ISL_569481	?	2020-03-28	Europe	France	Provence-Alpes-C�te d'Azur	Marseille	Europe	France	Provence-Alpes-C�te d'Azur	genome	29703	Human	?	?	20A	B.1	G	MEPHI, Aix Marseille University	MEPHI, Aix Marseille University	Anthony LEVASSEUR et al	https://www.gisaid.org	?	?	02/10/2020
France/PAC-IHU-0386/2020	ncov	EPI_ISL_569482	?	2020-03-27	Europe	France	Provence-Alpes-C�te d'Azur	Marseille	Europe	France	Provence-Alpes-C�te d'Azur	genome	29703	Human	?	?	20A	B.1	GH	MEPHI, Aix Marseille University	MEPHI, Aix Marseille University	Anthony LEVASSEUR et al	https://www.gisaid.org	?	?	02/10/2020
France/PAC-IHU-0388/2020	ncov	EPI_ISL_569483	?	2020-03-28	Europe	France	Provence-Alpes-C�te d'Azur	Marseille	Europe	France	Provence-Alpes-C�te d'Azur	genome	29653	Human	?	?	20A	B.1	GH	MEPHI, Aix Marseille University	MEPHI, Aix Marseille University	Anthony LEVASSEUR et al	https://www.gisaid.org	?	?	02/10/2020
France/PAC-IHU-0389/2020	ncov	EPI_ISL_569484	?	2020-03-28	Europe	France	Provence-Alpes-C�te d'Azur	Marseille	Europe	France	Provence-Alpes-C�te d'Azur	genome	29613	Human	?	?	20C	B.1.356	GH	MEPHI, Aix Marseille University	MEPHI, Aix Marseille University	Anthony LEVASSEUR et al	https://www.gisaid.org	?	?	02/10/2020
France/PAC-IHU-0391/2020	ncov	EPI_ISL_569485	?	2020-03-29	Europe	France	Provence-Alpes-C�te d'Azur	Marseille	Europe	France	Provence-Alpes-C�te d'Azur	genome	29694	Human	?	?	20A	B.1	G	MEPHI, Aix Marseille University	MEPHI, Aix Marseille University	Anthony LEVASSEUR et al	https://www.gisaid.org	?	?	02/10/2020
France/PAC-IHU-0395/2020	ncov	EPI_ISL_569486	?	2020-03-29	Europe	France	Provence-Alpes-C�te d'Azur	Marseille	Europe	France	Provence-Alpes-C�te d'Azur	genome	29664	Human	?	?	20A	B.1	G	MEPHI, Aix Marseille University	MEPHI, Aix Marseille University	Anthony LEVASSEUR et al	https://www.gisaid.org	?	?	02/10/2020
France/PAC-IHU-0396/2020	ncov	EPI_ISL_569487	?	2020-03-29	Europe	France	Provence-Alpes-C�te d'Azur	Marseille	Europe	France	Provence-Alpes-C�te d'Azur	genome	29664	Human	?	?	20A	B.1	G	MEPHI, Aix Marseille University	MEPHI, Aix Marseille University	Anthony LEVASSEUR et al	https://www.gisaid.org	?	?	02/10/2020
France/PAC-IHU-0397/2020	ncov	EPI_ISL_569488	?	2020-03-29	Europe	France	Provence-Alpes-C�te d'Azur	Marseille	Europe	France	Provence-Alpes-C�te d'Azur	genome	29641	Human	?	?	20A	B.1	GH	MEPHI, Aix Marseille University	MEPHI, Aix Marseille University	Anthony LEVASSEUR et al	https://www.gisaid.org	?	?	02/10/2020
France/PAC-IHU-0400/2020	ncov	EPI_ISL_569489	?	2020-03-29	Europe	France	Provence-Alpes-C�te d'Azur	Marseille	Europe	France	Provence-Alpes-C�te d'Azur	genome	29613	Human	?	?	20C	B.1	GH	MEPHI, Aix Marseille University	MEPHI, Aix Marseille University	Anthony LEVASSEUR et al	https://www.gisaid.org	?	?	02/10/2020
France/PAC-IHU-0401/2020	ncov	EPI_ISL_569490	?	2020-03-29	Europe	France	Provence-Alpes-C�te d'Azur	Marseille	Europe	France	Provence-Alpes-C�te d'Azur	genome	29679	Human	?	?	20A	B.1	GH	MEPHI, Aix Marseille University	MEPHI, Aix Marseille University	Anthony LEVASSEUR et al	https://www.gisaid.org	?	?	02/10/2020
France/PAC-IHU-0405/2020	ncov	EPI_ISL_569491	?	2020-04-02	Europe	France	Provence-Alpes-C�te d'Azur	Marseille	Europe	France	Provence-Alpes-C�te d'Azur	genome	29703	Human	?	?	20A	B.1	GH	MEPHI, Aix Marseille University	MEPHI, Aix Marseille University	Anthony LEVASSEUR et al	https://www.gisaid.org	?	?	02/10/2020
France/PAC-IHU-0407/2020	ncov	EPI_ISL_569492	?	2020-04-02	Europe	France	Provence-Alpes-C�te d'Azur	Marseille	Europe	France	Provence-Alpes-C�te d'Azur	genome	29662	Human	?	?	20B	B.1.1	GR	MEPHI, Aix Marseille University	MEPHI, Aix Marseille University	Anthony LEVASSEUR et al	https://www.gisaid.org	?	?	02/10/2020
France/PAC-IHU-0409/2020	ncov	EPI_ISL_569493	?	2020-04-02	Europe	France	Provence-Alpes-C�te d'Azur	Marseille	Europe	France	Provence-Alpes-C�te d'Azur	genome	29679	Human	?	?	20C	B.1	GH	MEPHI, Aix Marseille University	MEPHI, Aix Marseille University	Anthony LEVASSEUR et al	https://www.gisaid.org	?	?	02/10/2020
France/PAC-IHU-0411/2020	ncov	EPI_ISL_569494	?	2020-04-02	Europe	France	Provence-Alpes-C�te d'Azur	Marseille	Europe	France	Provence-Alpes-C�te d'Azur	genome	29703	Human	?	?	20C	B.1	GH	MEPHI, Aix Marseille University	MEPHI, Aix Marseille University	Anthony LEVASSEUR et al	https://www.gisaid.org	?	?	02/10/2020
France/PAC-IHU-0412/2020	ncov	EPI_ISL_569495	?	2020-04-02	Europe	France	Provence-Alpes-C�te d'Azur	Marseille	Europe	France	Provence-Alpes-C�te d'Azur	genome	29698	Human	?	?	20C	B.1	GH	MEPHI, Aix Marseille University	MEPHI, Aix Marseille University	Anthony LEVASSEUR et al	https://www.gisaid.org	?	?	02/10/2020
France/PAC-IHU-0417/2020	ncov	EPI_ISL_569496	?	2020-04-02	Europe	France	Provence-Alpes-C�te d'Azur	Marseille	Europe	France	Provence-Alpes-C�te d'Azur	genome	29703	Human	?	?	20C	B.1	GH	MEPHI, Aix Marseille University	MEPHI, Aix Marseille University	Anthony LEVASSEUR et al	https://www.gisaid.org	?	?	02/10/2020
France/PAC-IHU-0419/2020	ncov	EPI_ISL_569497	?	2020-04-02	Europe	France	Provence-Alpes-C�te d'Azur	Marseille	Europe	France	Provence-Alpes-C�te d'Azur	genome	29703	Human	?	?	20A	B.1	GH	MEPHI, Aix Marseille University	MEPHI, Aix Marseille University	Anthony LEVASSEUR et al	https://www.gisaid.org	?	?	02/10/2020
France/PAC-IHU-0423/2020	ncov	EPI_ISL_569498	?	2020-04-02	Europe	France	Provence-Alpes-C�te d'Azur	Marseille	Europe	France	Provence-Alpes-C�te d'Azur	genome	29703	Human	?	?	20A	B.1	GH	MEPHI, Aix Marseille University	MEPHI, Aix Marseille University	Anthony LEVASSEUR et al	https://www.gisaid.org	?	?	02/10/2020
France/PAC-IHU-0424/2020	ncov	EPI_ISL_569499	?	2020-04-02	Europe	France	Provence-Alpes-C�te d'Azur	Marseille	Europe	France	Provence-Alpes-C�te d'Azur	genome	29703	Human	?	?	20A	B.1	GH	MEPHI, Aix Marseille University	MEPHI, Aix Marseille University	Anthony LEVASSEUR et al	https://www.gisaid.org	?	?	02/10/2020
France/PAC-IHU-0428/2020	ncov	EPI_ISL_569500	?	2020-04-02	Europe	France	Provence-Alpes-C�te d'Azur	Marseille	Europe	France	Provence-Alpes-C�te d'Azur	genome	29653	Human	?	?	20A	B.1.273	GH	MEPHI, Aix Marseille University	MEPHI, Aix Marseille University	Anthony LEVASSEUR et al	https://www.gisaid.org	?	?	02/10/2020
France/PAC-IHU-0429/2020	ncov	EPI_ISL_569501	?	2020-04-02	Europe	France	Provence-Alpes-C�te d'Azur	Marseille	Europe	France	Provence-Alpes-C�te d'Azur	genome	29698	Human	?	?	20A	B.1	GH	MEPHI, Aix Marseille University	MEPHI, Aix Marseille University	Anthony LEVASSEUR et al	https://www.gisaid.org	?	?	02/10/2020
France/PAC-IHU-0430/2020	ncov	EPI_ISL_569502	?	2020-04-02	Europe	France	Provence-Alpes-C�te d'Azur	Marseille	Europe	France	Provence-Alpes-C�te d'Azur	genome	29703	Human	?	?	20C	B.1	GH	MEPHI, Aix Marseille University	MEPHI, Aix Marseille University	Anthony LEVASSEUR et al	https://www.gisaid.org	?	?	02/10/2020
France/PAC-IHU-0431/2020	ncov	EPI_ISL_569503	?	2020-04-02	Europe	France	Provence-Alpes-C�te d'Azur	Marseille	Europe	France	Provence-Alpes-C�te d'Azur	genome	29703	Human	?	?	20A	B.1	GH	MEPHI, Aix Marseille University	MEPHI, Aix Marseille University	Anthony LEVASSEUR et al	https://www.gisaid.org	?	?	02/10/2020
France/PAC-IHU-0432/2020	ncov	EPI_ISL_569504	?	2020-04-02	Europe	France	Provence-Alpes-C�te d'Azur	Marseille	Europe	France	Provence-Alpes-C�te d'Azur	genome	29703	Human	?	?	20A	B.1.275	GH	MEPHI, Aix Marseille University	MEPHI, Aix Marseille University	Anthony LEVASSEUR et al	https://www.gisaid.org	?	?	02/10/2020
France/PAC-IHU-0433/2020	ncov	EPI_ISL_569505	?	2020-04-02	Europe	France	Provence-Alpes-C�te d'Azur	Marseille	Europe	France	Provence-Alpes-C�te d'Azur	genome	29703	Human	?	?	20C	B.1	GH	MEPHI, Aix Marseille University	MEPHI, Aix Marseille University	Anthony LEVASSEUR et al	https://www.gisaid.org	?	?	02/10/2020
France/PAC-IHU-0434/2020	ncov	EPI_ISL_569506	?	2020-04-02	Europe	France	Provence-Alpes-C�te d'Azur	Marseille	Europe	France	Provence-Alpes-C�te d'Azur	genome	29614	Human	?	?	20B	B.1.1	GR	MEPHI, Aix Marseille University	MEPHI, Aix Marseille University	Anthony LEVASSEUR et al	https://www.gisaid.org	?	?	02/10/2020
France/PAC-IHU-0435/2020	ncov	EPI_ISL_569507	?	2020-04-02	Europe	France	Provence-Alpes-C�te d'Azur	Marseille	Europe	France	Provence-Alpes-C�te d'Azur	genome	29628	Human	?	?	20A	B.1.5	GH	MEPHI, Aix Marseille University	MEPHI, Aix Marseille University	Anthony LEVASSEUR et al	https://www.gisaid.org	?	?	02/10/2020
France/PAC-IHU-0438/2020	ncov	EPI_ISL_569508	?	2020-04-03	Europe	France	Provence-Alpes-C�te d'Azur	Marseille	Europe	France	Provence-Alpes-C�te d'Azur	genome	29703	Human	?	?	20A	B.1	GH	MEPHI, Aix Marseille University	MEPHI, Aix Marseille University	Anthony LEVASSEUR et al	https://www.gisaid.org	?	?	02/10/2020
France/PAC-IHU-0439/2020	ncov	EPI_ISL_569509	?	2020-04-03	Europe	France	Provence-Alpes-C�te d'Azur	Marseille	Europe	France	Provence-Alpes-C�te d'Azur	genome	29703	Human	?	?	20A	B.1	G	MEPHI, Aix Marseille University	MEPHI, Aix Marseille University	Anthony LEVASSEUR et al	https://www.gisaid.org	?	?	02/10/2020
France/PAC-IHU-0440/2020	ncov	EPI_ISL_569510	?	2020-04-03	Europe	France	Provence-Alpes-C�te d'Azur	Marseille	Europe	France	Provence-Alpes-C�te d'Azur	genome	29703	Human	?	?	20A	B.1.273	GH	MEPHI, Aix Marseille University	MEPHI, Aix Marseille University	Anthony LEVASSEUR et al	https://www.gisaid.org	?	?	02/10/2020
France/PAC-IHU-0441/2020	ncov	EPI_ISL_569511	?	2020-04-03	Europe	France	Provence-Alpes-C�te d'Azur	Marseille	Europe	France	Provence-Alpes-C�te d'Azur	genome	29703	Human	?	?	20A	B.1.273	GH	MEPHI, Aix Marseille University	MEPHI, Aix Marseille University	Anthony LEVASSEUR et al	https://www.gisaid.org	?	?	02/10/2020
France/PAC-IHU-0444/2020	ncov	EPI_ISL_569512	?	2020-04-04	Europe	France	Provence-Alpes-C�te d'Azur	Marseille	Europe	France	Provence-Alpes-C�te d'Azur	genome	29703	Human	?	?	20A	B.1	GH	MEPHI, Aix Marseille University	MEPHI, Aix Marseille University	Anthony LEVASSEUR et al	https://www.gisaid.org	?	?	02/10/2020
France/PAC-IHU-0445/2020	ncov	EPI_ISL_569513	?	2020-04-04	Europe	France	Provence-Alpes-C�te d'Azur	Marseille	Europe	France	Provence-Alpes-C�te d'Azur	genome	29703	Human	?	?	20A	B.1	G	MEPHI, Aix Marseille University	MEPHI, Aix Marseille University	Anthony LEVASSEUR et al	https://www.gisaid.org	?	?	02/10/2020
France/PAC-IHU-0446/2020	ncov	EPI_ISL_569514	?	2020-04-04	Europe	France	Provence-Alpes-C�te d'Azur	Marseille	Europe	France	Provence-Alpes-C�te d'Azur	genome	29703	Human	?	?	20A	B.1.272	GH	MEPHI, Aix Marseille University	MEPHI, Aix Marseille University	Anthony LEVASSEUR et al	https://www.gisaid.org	?	?	02/10/2020
France/PAC-IHU-0447/2020	ncov	EPI_ISL_569515	?	2020-04-04	Europe	France	Provence-Alpes-C�te d'Azur	Marseille	Europe	France	Provence-Alpes-C�te d'Azur	genome	29703	Human	?	?	20A	B.1	GH	MEPHI, Aix Marseille University	MEPHI, Aix Marseille University	Anthony LEVASSEUR et al	https://www.gisaid.org	?	?	02/10/2020
France/PAC-IHU-0449/2020	ncov	EPI_ISL_569516	?	2020-04-04	Europe	France	Provence-Alpes-C�te d'Azur	Marseille	Europe	France	Provence-Alpes-C�te d'Azur	genome	29703	Human	?	?	20A	B.1.272	GH	MEPHI, Aix Marseille University	MEPHI, Aix Marseille University	Anthony LEVASSEUR et al	https://www.gisaid.org	?	?	02/10/2020
France/PAC-IHU-0450/2020	ncov	EPI_ISL_569517	?	2020-04-04	Europe	France	Provence-Alpes-C�te d'Azur	Marseille	Europe	France	Provence-Alpes-C�te d'Azur	genome	29703	Human	?	?	20A	B.1.5	GH	MEPHI, Aix Marseille University	MEPHI, Aix Marseille University	Anthony LEVASSEUR et al	https://www.gisaid.org	?	?	02/10/2020
France/PAC-IHU-0451/2020	ncov	EPI_ISL_569518	?	2020-04-04	Europe	France	Provence-Alpes-C�te d'Azur	Marseille	Europe	France	Provence-Alpes-C�te d'Azur	genome	29703	Human	?	?	20A	B.1.275	GH	MEPHI, Aix Marseille University	MEPHI, Aix Marseille University	Anthony LEVASSEUR et al	https://www.gisaid.org	?	?	02/10/2020
France/PAC-IHU-0452/2020	ncov	EPI_ISL_569519	?	2020-04-03	Europe	France	Provence-Alpes-C�te d'Azur	Marseille	Europe	France	Provence-Alpes-C�te d'Azur	genome	29703	Human	?	?	20C	B.1	GH	MEPHI, Aix Marseille University	MEPHI, Aix Marseille University	Anthony LEVASSEUR et al	https://www.gisaid.org	?	?	02/10/2020
France/PAC-IHU-0453/2020	ncov	EPI_ISL_569520	?	2020-04-04	Europe	France	Provence-Alpes-C�te d'Azur	Marseille	Europe	France	Provence-Alpes-C�te d'Azur	genome	29703	Human	?	?	20A	B.1	GH	MEPHI, Aix Marseille University	MEPHI, Aix Marseille University	Anthony LEVASSEUR et al	https://www.gisaid.org	?	?	02/10/2020
France/PAC-IHU-0455/2020	ncov	EPI_ISL_569521	?	2020-04-04	Europe	France	Provence-Alpes-C�te d'Azur	Marseille	Europe	France	Provence-Alpes-C�te d'Azur	genome	29703	Human	?	?	20A	B.1.272	GH	MEPHI, Aix Marseille University	MEPHI, Aix Marseille University	Anthony LEVASSEUR et al	https://www.gisaid.org	?	?	02/10/2020
France/PAC-IHU-0456/2020	ncov	EPI_ISL_569522	?	2020-04-04	Europe	France	Provence-Alpes-C�te d'Azur	Marseille	Europe	France	Provence-Alpes-C�te d'Azur	genome	29703	Human	?	?	20A	B.1	GH	MEPHI, Aix Marseille University	MEPHI, Aix Marseille University	Anthony LEVASSEUR et al	https://www.gisaid.org	?	?	02/10/2020
France/PAC-IHU-0457/2020	ncov	EPI_ISL_569523	?	2020-04-04	Europe	France	Provence-Alpes-C�te d'Azur	Marseille	Europe	France	Provence-Alpes-C�te d'Azur	genome	29642	Human	?	?	20C	B.1	GH	MEPHI, Aix Marseille University	MEPHI, Aix Marseille University	Anthony LEVASSEUR et al	https://www.gisaid.org	?	?	02/10/2020
France/PAC-IHU-0459/2020	ncov	EPI_ISL_569524	?	2020-04-05	Europe	France	Provence-Alpes-C�te d'Azur	Marseille	Europe	France	Provence-Alpes-C�te d'Azur	genome	29703	Human	?	?	20A	B.1.275	GH	MEPHI, Aix Marseille University	MEPHI, Aix Marseille University	Anthony LEVASSEUR et al	https://www.gisaid.org	?	?	02/10/2020
France/PAC-IHU-0460/2020	ncov	EPI_ISL_569525	?	2020-04-05	Europe	France	Provence-Alpes-C�te d'Azur	Marseille	Europe	France	Provence-Alpes-C�te d'Azur	genome	29703	Human	?	?	20A	B.1	GH	MEPHI, Aix Marseille University	MEPHI, Aix Marseille University	Anthony LEVASSEUR et al	https://www.gisaid.org	?	?	02/10/2020
France/PAC-IHU-0461/2020	ncov	EPI_ISL_569526	?	2020-04-05	Europe	France	Provence-Alpes-C�te d'Azur	Marseille	Europe	France	Provence-Alpes-C�te d'Azur	genome	29703	Human	?	?	20C	B.1	GH	MEPHI, Aix Marseille University	MEPHI, Aix Marseille University	Anthony LEVASSEUR et al	https://www.gisaid.org	?	?	02/10/2020
France/PAC-IHU-0462/2020	ncov	EPI_ISL_569527	?	2020-04-05	Europe	France	Provence-Alpes-C�te d'Azur	Marseille	Europe	France	Provence-Alpes-C�te d'Azur	genome	29624	Human	?	?	20A	B.1.275	GH	MEPHI, Aix Marseille University	MEPHI, Aix Marseille University	Anthony LEVASSEUR et al	https://www.gisaid.org	?	?	02/10/2020
France/PAC-IHU-0464/2020	ncov	EPI_ISL_569528	?	2020-04-05	Europe	France	Provence-Alpes-C�te d'Azur	Marseille	Europe	France	Provence-Alpes-C�te d'Azur	genome	29703	Human	?	?	20C	B.1	GH	MEPHI, Aix Marseille University	MEPHI, Aix Marseille University	Anthony LEVASSEUR et al	https://www.gisaid.org	?	?	02/10/2020
France/PAC-IHU-0465/2020	ncov	EPI_ISL_569529	?	2020-04-05	Europe	France	Provence-Alpes-C�te d'Azur	Marseille	Europe	France	Provence-Alpes-C�te d'Azur	genome	29703	Human	?	?	20C	B.1	GH	MEPHI, Aix Marseille University	MEPHI, Aix Marseille University	Anthony LEVASSEUR et al	https://www.gisaid.org	?	?	02/10/2020
France/PAC-IHU-0466/2020	ncov	EPI_ISL_569530	?	2020-04-05	Europe	France	Provence-Alpes-C�te d'Azur	Marseille	Europe	France	Provence-Alpes-C�te d'Azur	genome	29703	Human	?	?	20A	B.1.275	GH	MEPHI, Aix Marseille University	MEPHI, Aix Marseille University	Anthony LEVASSEUR et al	https://www.gisaid.org	?	?	02/10/2020
France/PAC-IHU-0467/2020	ncov	EPI_ISL_569531	?	2020-04-05	Europe	France	Provence-Alpes-C�te d'Azur	Marseille	Europe	France	Provence-Alpes-C�te d'Azur	genome	29703	Human	?	?	20A	B.1.275	GH	MEPHI, Aix Marseille University	MEPHI, Aix Marseille University	Anthony LEVASSEUR et al	https://www.gisaid.org	?	?	02/10/2020
France/PAC-IHU-0468/2020	ncov	EPI_ISL_569532	?	2020-04-05	Europe	France	Provence-Alpes-C�te d'Azur	Marseille	Europe	France	Provence-Alpes-C�te d'Azur	genome	29703	Human	?	?	20A	B.1.275	GH	MEPHI, Aix Marseille University	MEPHI, Aix Marseille University	Anthony LEVASSEUR et al	https://www.gisaid.org	?	?	02/10/2020
France/PAC-IHU-0469/2020	ncov	EPI_ISL_569533	?	2020-04-05	Europe	France	Provence-Alpes-C�te d'Azur	Marseille	Europe	France	Provence-Alpes-C�te d'Azur	genome	29703	Human	?	?	20A	B.1	GH	MEPHI, Aix Marseille University	MEPHI, Aix Marseille University	Anthony LEVASSEUR et al	https://www.gisaid.org	?	?	02/10/2020
France/PAC-IHU-0470/2020	ncov	EPI_ISL_569534	?	2020-04-05	Europe	France	Provence-Alpes-C�te d'Azur	Marseille	Europe	France	Provence-Alpes-C�te d'Azur	genome	29703	Human	?	?	20C	B.1.3	GH	MEPHI, Aix Marseille University	MEPHI, Aix Marseille University	Anthony LEVASSEUR et al	https://www.gisaid.org	?	?	02/10/2020
France/PAC-IHU-0471/2020	ncov	EPI_ISL_569535	?	2020-04-05	Europe	France	Provence-Alpes-C�te d'Azur	Marseille	Europe	France	Provence-Alpes-C�te d'Azur	genome	29703	Human	?	?	20A	B.1	G	MEPHI, Aix Marseille University	MEPHI, Aix Marseille University	Anthony LEVASSEUR et al	https://www.gisaid.org	?	?	02/10/2020
France/PAC-IHU-0472/2020	ncov	EPI_ISL_569536	?	2020-04-05	Europe	France	Provence-Alpes-C�te d'Azur	Marseille	Europe	France	Provence-Alpes-C�te d'Azur	genome	29698	Human	?	?	20A	B.1	GH	MEPHI, Aix Marseille University	MEPHI, Aix Marseille University	Anthony LEVASSEUR et al	https://www.gisaid.org	?	?	02/10/2020
France/PAC-IHU-0473/2020	ncov	EPI_ISL_569537	?	2020-04-05	Europe	France	Provence-Alpes-C�te d'Azur	Marseille	Europe	France	Provence-Alpes-C�te d'Azur	genome	29703	Human	?	?	20A	B.1	GH	MEPHI, Aix Marseille University	MEPHI, Aix Marseille University	Anthony LEVASSEUR et al	https://www.gisaid.org	?	?	02/10/2020
France/PAC-IHU-0475/2020	ncov	EPI_ISL_569538	?	2020-03-24	Europe	France	Provence-Alpes-C�te d'Azur	Marseille	Europe	France	Provence-Alpes-C�te d'Azur	genome	29664	Human	?	?	20A	B.1	G	MEPHI, Aix Marseille University	MEPHI, Aix Marseille University	Anthony LEVASSEUR et al	https://www.gisaid.org	?	?	02/10/2020
France/PAC-IHU-0479/2020	ncov	EPI_ISL_569539	?	2020-04-03	Europe	France	Provence-Alpes-C�te d'Azur	Marseille	Europe	France	Provence-Alpes-C�te d'Azur	genome	29694	Human	?	?	20A	B.1	GH	MEPHI, Aix Marseille University	MEPHI, Aix Marseille University	Anthony LEVASSEUR et al	https://www.gisaid.org	?	?	02/10/2020
France/PAC-IHU-0481/2020	ncov	EPI_ISL_569540	?	2020-04-03	Europe	France	Provence-Alpes-C�te d'Azur	Marseille	Europe	France	Provence-Alpes-C�te d'Azur	genome	29703	Human	?	?	20A	B.1	GH	MEPHI, Aix Marseille University	MEPHI, Aix Marseille University	Anthony LEVASSEUR et al	https://www.gisaid.org	?	?	02/10/2020
France/PAC-IHU-0483/2020	ncov	EPI_ISL_569541	?	2020-04-03	Europe	France	Provence-Alpes-C�te d'Azur	Marseille	Europe	France	Provence-Alpes-C�te d'Azur	genome	29703	Human	?	?	20A	B.1.89	G	MEPHI, Aix Marseille University	MEPHI, Aix Marseille University	Anthony LEVASSEUR et al	https://www.gisaid.org	?	?	02/10/2020
France/PAC-IHU-0485/2020	ncov	EPI_ISL_569542	?	2020-04-03	Europe	France	Provence-Alpes-C�te d'Azur	Marseille	Europe	France	Provence-Alpes-C�te d'Azur	genome	29703	Human	?	?	20B	B.1.1	GR	MEPHI, Aix Marseille University	MEPHI, Aix Marseille University	Anthony LEVASSEUR et al	https://www.gisaid.org	?	?	02/10/2020
France/PAC-IHU-0487/2020	ncov	EPI_ISL_569543	?	2020-04-03	Europe	France	Provence-Alpes-C�te d'Azur	Marseille	Europe	France	Provence-Alpes-C�te d'Azur	genome	29660	Human	?	?	20C	B.1	GH	MEPHI, Aix Marseille University	MEPHI, Aix Marseille University	Anthony LEVASSEUR et al	https://www.gisaid.org	?	?	02/10/2020
France/PAC-IHU-0488/2020	ncov	EPI_ISL_569544	?	2020-04-03	Europe	France	Provence-Alpes-C�te d'Azur	Marseille	Europe	France	Provence-Alpes-C�te d'Azur	genome	29703	Human	?	?	20B	B.1.1	GR	MEPHI, Aix Marseille University	MEPHI, Aix Marseille University	Anthony LEVASSEUR et al	https://www.gisaid.org	?	?	02/10/2020
France/PAC-IHU-0489/2020	ncov	EPI_ISL_569545	?	2020-04-03	Europe	France	Provence-Alpes-C�te d'Azur	Marseille	Europe	France	Provence-Alpes-C�te d'Azur	genome	29681	Human	?	?	20A	B.1	GH	MEPHI, Aix Marseille University	MEPHI, Aix Marseille University	Anthony LEVASSEUR et al	https://www.gisaid.org	?	?	02/10/2020
France/PAC-IHU-0490/2020	ncov	EPI_ISL_569546	?	2020-04-03	Europe	France	Provence-Alpes-C�te d'Azur	Marseille	Europe	France	Provence-Alpes-C�te d'Azur	genome	29703	Human	?	?	20A	B.1.275	GH	MEPHI, Aix Marseille University	MEPHI, Aix Marseille University	Anthony LEVASSEUR et al	https://www.gisaid.org	?	?	02/10/2020
France/PAC-IHU-0492/2020	ncov	EPI_ISL_569547	?	2020-04-03	Europe	France	Provence-Alpes-C�te d'Azur	Marseille	Europe	France	Provence-Alpes-C�te d'Azur	genome	29642	Human	?	?	20A	B.1.275	GH	MEPHI, Aix Marseille University	MEPHI, Aix Marseille University	Anthony LEVASSEUR et al	https://www.gisaid.org	?	?	02/10/2020
France/PAC-IHU-0493/2020	ncov	EPI_ISL_569548	?	2020-04-03	Europe	France	Provence-Alpes-C�te d'Azur	Marseille	Europe	France	Provence-Alpes-C�te d'Azur	genome	29703	Human	?	?	20C	B.1	GH	MEPHI, Aix Marseille University	MEPHI, Aix Marseille University	Anthony LEVASSEUR et al	https://www.gisaid.org	?	?	02/10/2020
France/PAC-IHU-0494/2020	ncov	EPI_ISL_569549	?	2020-04-03	Europe	France	Provence-Alpes-C�te d'Azur	Marseille	Europe	France	Provence-Alpes-C�te d'Azur	genome	29703	Human	?	?	20A	B.1.275	GH	MEPHI, Aix Marseille University	MEPHI, Aix Marseille University	Anthony LEVASSEUR et al	https://www.gisaid.org	?	?	02/10/2020
France/PAC-IHU-0495/2020	ncov	EPI_ISL_569550	?	2020-04-03	Europe	France	Provence-Alpes-C�te d'Azur	Marseille	Europe	France	Provence-Alpes-C�te d'Azur	genome	29703	Human	?	?	20C	B.1.356	GH	MEPHI, Aix Marseille University	MEPHI, Aix Marseille University	Anthony LEVASSEUR et al	https://www.gisaid.org	?	?	02/10/2020
France/PAC-IHU-0496/2020	ncov	EPI_ISL_569551	?	2020-04-03	Europe	France	Provence-Alpes-C�te d'Azur	Marseille	Europe	France	Provence-Alpes-C�te d'Azur	genome	29694	Human	?	?	20C	B.1	GH	MEPHI, Aix Marseille University	MEPHI, Aix Marseille University	Anthony LEVASSEUR et al	https://www.gisaid.org	?	?	02/10/2020
France/PAC-IHU-0497/2020	ncov	EPI_ISL_569552	?	2020-04-03	Europe	France	Provence-Alpes-C�te d'Azur	Marseille	Europe	France	Provence-Alpes-C�te d'Azur	genome	29703	Human	?	?	20A	B.1.5	G	MEPHI, Aix Marseille University	MEPHI, Aix Marseille University	Anthony LEVASSEUR et al	https://www.gisaid.org	?	?	02/10/2020
France/PAC-IHU-0498/2020	ncov	EPI_ISL_569553	?	2020-04-03	Europe	France	Provence-Alpes-C�te d'Azur	Marseille	Europe	France	Provence-Alpes-C�te d'Azur	genome	29703	Human	?	?	20A	B.1	GH	MEPHI, Aix Marseille University	MEPHI, Aix Marseille University	Anthony LEVASSEUR et al	https://www.gisaid.org	?	?	02/10/2020
France/PAC-IHU-0499/2020	ncov	EPI_ISL_569554	?	2020-04-03	Europe	France	Provence-Alpes-C�te d'Azur	Marseille	Europe	France	Provence-Alpes-C�te d'Azur	genome	29663	Human	?	?	20A	B.1.272	GH	MEPHI, Aix Marseille University	MEPHI, Aix Marseille University	Anthony LEVASSEUR et al	https://www.gisaid.org	?	?	02/10/2020
France/PAC-IHU-0500/2020	ncov	EPI_ISL_569555	?	2020-04-03	Europe	France	Provence-Alpes-C�te d'Azur	Marseille	Europe	France	Provence-Alpes-C�te d'Azur	genome	29703	Human	?	?	20A	B.1.273	GH	MEPHI, Aix Marseille University	MEPHI, Aix Marseille University	Anthony LEVASSEUR et al	https://www.gisaid.org	?	?	02/10/2020
France/PAC-IHU-0501/2020	ncov	EPI_ISL_569556	?	2020-04-03	Europe	France	Provence-Alpes-C�te d'Azur	Marseille	Europe	France	Provence-Alpes-C�te d'Azur	genome	29696	Human	?	?	20A	B.1.5	G	MEPHI, Aix Marseille University	MEPHI, Aix Marseille University	Anthony LEVASSEUR et al	https://www.gisaid.org	?	?	02/10/2020
France/PAC-IHU-0502/2020	ncov	EPI_ISL_569557	?	2020-04-03	Europe	France	Provence-Alpes-C�te d'Azur	Marseille	Europe	France	Provence-Alpes-C�te d'Azur	genome	29703	Human	?	?	20A	B.1.273	GH	MEPHI, Aix Marseille University	MEPHI, Aix Marseille University	Anthony LEVASSEUR et al	https://www.gisaid.org	?	?	02/10/2020
France/PAC-IHU-0504/2020	ncov	EPI_ISL_569558	?	2020-04-06	Europe	France	Provence-Alpes-C�te d'Azur	Marseille	Europe	France	Provence-Alpes-C�te d'Azur	genome	29703	Human	?	?	20A	B.1	GH	MEPHI, Aix Marseille University	MEPHI, Aix Marseille University	Anthony LEVASSEUR et al	https://www.gisaid.org	?	?	02/10/2020
France/PAC-IHU-0505/2020	ncov	EPI_ISL_569559	?	2020-04-06	Europe	France	Provence-Alpes-C�te d'Azur	Marseille	Europe	France	Provence-Alpes-C�te d'Azur	genome	29703	Human	?	?	20C	B.1.356	GH	MEPHI, Aix Marseille University	MEPHI, Aix Marseille University	Anthony LEVASSEUR et al	https://www.gisaid.org	?	?	02/10/2020
France/PAC-IHU-0506/2020	ncov	EPI_ISL_569560	?	2020-04-06	Europe	France	Provence-Alpes-C�te d'Azur	Marseille	Europe	France	Provence-Alpes-C�te d'Azur	genome	29703	Human	?	?	20A	B.1.5	G	MEPHI, Aix Marseille University	MEPHI, Aix Marseille University	Anthony LEVASSEUR et al	https://www.gisaid.org	?	?	02/10/2020
France/PAC-IHU-0507/2020	ncov	EPI_ISL_569561	?	2020-04-06	Europe	France	Provence-Alpes-C�te d'Azur	Marseille	Europe	France	Provence-Alpes-C�te d'Azur	genome	29703	Human	?	?	20A	B.1	G	MEPHI, Aix Marseille University	MEPHI, Aix Marseille University	Anthony LEVASSEUR et al	https://www.gisaid.org	?	?	02/10/2020
France/PAC-IHU-0508/2020	ncov	EPI_ISL_569562	?	2020-04-06	Europe	France	Provence-Alpes-C�te d'Azur	Marseille	Europe	France	Provence-Alpes-C�te d'Azur	genome	29653	Human	?	?	20A	B.1.5	G	MEPHI, Aix Marseille University	MEPHI, Aix Marseille University	Anthony LEVASSEUR et al	https://www.gisaid.org	?	?	02/10/2020
France/PAC-IHU-0510/2020	ncov	EPI_ISL_569563	?	2020-04-06	Europe	France	Provence-Alpes-C�te d'Azur	Marseille	Europe	France	Provence-Alpes-C�te d'Azur	genome	29703	Human	?	?	20B	B.1.1	GR	MEPHI, Aix Marseille University	MEPHI, Aix Marseille University	Anthony LEVASSEUR et al	https://www.gisaid.org	?	?	02/10/2020
France/PAC-IHU-0511/2020	ncov	EPI_ISL_569564	?	2020-04-06	Europe	France	Provence-Alpes-C�te d'Azur	Marseille	Europe	France	Provence-Alpes-C�te d'Azur	genome	29703	Human	?	?	20A	B.1.275	GH	MEPHI, Aix Marseille University	MEPHI, Aix Marseille University	Anthony LEVASSEUR et al	https://www.gisaid.org	?	?	02/10/2020
France/PAC-IHU-0512/2020	ncov	EPI_ISL_569565	?	2020-04-06	Europe	France	Provence-Alpes-C�te d'Azur	Marseille	Europe	France	Provence-Alpes-C�te d'Azur	genome	29703	Human	?	?	20A	B.1.5	G	MEPHI, Aix Marseille University	MEPHI, Aix Marseille University	Anthony LEVASSEUR et al	https://www.gisaid.org	?	?	02/10/2020
France/PAC-IHU-0516/2020	ncov	EPI_ISL_569566	?	2020-04-06	Europe	France	Provence-Alpes-C�te d'Azur	Marseille	Europe	France	Provence-Alpes-C�te d'Azur	genome	29703	Human	?	?	20C	B.1	GH	MEPHI, Aix Marseille University	MEPHI, Aix Marseille University	Anthony LEVASSEUR et al	https://www.gisaid.org	?	?	02/10/2020
France/PAC-IHU-0518/2020	ncov	EPI_ISL_569567	?	2020-04-06	Europe	France	Provence-Alpes-C�te d'Azur	Marseille	Europe	France	Provence-Alpes-C�te d'Azur	genome	29703	Human	?	?	20A	B.1.275	GH	MEPHI, Aix Marseille University	MEPHI, Aix Marseille University	Anthony LEVASSEUR et al	https://www.gisaid.org	?	?	02/10/2020
France/PAC-IHU-0520/2020	ncov	EPI_ISL_569568	?	2020-04-06	Europe	France	Provence-Alpes-C�te d'Azur	Marseille	Europe	France	Provence-Alpes-C�te d'Azur	genome	29703	Human	?	?	20A	B.1	GH	MEPHI, Aix Marseille University	MEPHI, Aix Marseille University	Anthony LEVASSEUR et al	https://www.gisaid.org	?	?	02/10/2020
France/PAC-IHU-0521/2020	ncov	EPI_ISL_569569	?	2020-04-06	Europe	France	Provence-Alpes-C�te d'Azur	Marseille	Europe	France	Provence-Alpes-C�te d'Azur	genome	29504	Human	?	?	20A	B.1	GH	MEPHI, Aix Marseille University	MEPHI, Aix Marseille University	Anthony LEVASSEUR et al	https://www.gisaid.org	?	?	02/10/2020
France/PAC-IHU-0522/2020	ncov	EPI_ISL_569570	?	2020-04-06	Europe	France	Provence-Alpes-C�te d'Azur	Marseille	Europe	France	Provence-Alpes-C�te d'Azur	genome	29703	Human	?	?	20A	B.1	GH	MEPHI, Aix Marseille University	MEPHI, Aix Marseille University	Anthony LEVASSEUR et al	https://www.gisaid.org	?	?	02/10/2020
France/PAC-IHU-0525/2020	ncov	EPI_ISL_569571	?	2020-04-07	Europe	France	Provence-Alpes-C�te d'Azur	Marseille	Europe	France	Provence-Alpes-C�te d'Azur	genome	29703	Human	?	?	20A	B.1	GH	MEPHI, Aix Marseille University	MEPHI, Aix Marseille University	Anthony LEVASSEUR et al	https://www.gisaid.org	?	?	02/10/2020
France/PAC-IHU-0526/2020	ncov	EPI_ISL_569572	?	2020-04-07	Europe	France	Provence-Alpes-C�te d'Azur	Marseille	Europe	France	Provence-Alpes-C�te d'Azur	genome	29703	Human	?	?	20A	B.1	GH	MEPHI, Aix Marseille University	MEPHI, Aix Marseille University	Anthony LEVASSEUR et al	https://www.gisaid.org	?	?	02/10/2020
France/PAC-IHU-0527/2020	ncov	EPI_ISL_569573	?	2020-04-07	Europe	France	Provence-Alpes-C�te d'Azur	Marseille	Europe	France	Provence-Alpes-C�te d'Azur	genome	29694	Human	?	?	20A	B.1	GH	MEPHI, Aix Marseille University	MEPHI, Aix Marseille University	Anthony LEVASSEUR et al	https://www.gisaid.org	?	?	02/10/2020
France/PAC-IHU-0530/2020	ncov	EPI_ISL_569574	?	2020-04-07	Europe	France	Provence-Alpes-C�te d'Azur	Marseille	Europe	France	Provence-Alpes-C�te d'Azur	genome	29703	Human	?	?	20A	B.1.275	GH	MEPHI, Aix Marseille University	MEPHI, Aix Marseille University	Anthony LEVASSEUR et al	https://www.gisaid.org	?	?	02/10/2020
France/PAC-IHU-0531/2020	ncov	EPI_ISL_569575	?	2020-04-07	Europe	France	Provence-Alpes-C�te d'Azur	Marseille	Europe	France	Provence-Alpes-C�te d'Azur	genome	29698	Human	?	?	20A	B.1	GH	MEPHI, Aix Marseille University	MEPHI, Aix Marseille University	Anthony LEVASSEUR et al	https://www.gisaid.org	?	?	02/10/2020
France/PAC-IHU-0532/2020	ncov	EPI_ISL_569576	?	2020-04-07	Europe	France	Provence-Alpes-C�te d'Azur	Marseille	Europe	France	Provence-Alpes-C�te d'Azur	genome	29672	Human	?	?	20B	B.1.1	GR	MEPHI, Aix Marseille University	MEPHI, Aix Marseille University	Anthony LEVASSEUR et al	https://www.gisaid.org	?	?	02/10/2020
France/PAC-IHU-0534/2020	ncov	EPI_ISL_569577	?	2020-04-07	Europe	France	Provence-Alpes-C�te d'Azur	Marseille	Europe	France	Provence-Alpes-C�te d'Azur	genome	29703	Human	?	?	20A	B.1.275	GH	MEPHI, Aix Marseille University	MEPHI, Aix Marseille University	Anthony LEVASSEUR et al	https://www.gisaid.org	?	?	02/10/2020
France/PAC-IHU-0535/2020	ncov	EPI_ISL_569578	?	2020-04-07	Europe	France	Provence-Alpes-C�te d'Azur	Marseille	Europe	France	Provence-Alpes-C�te d'Azur	genome	29545	Human	?	?	20A	B.1	GH	MEPHI, Aix Marseille University	MEPHI, Aix Marseille University	Anthony LEVASSEUR et al	https://www.gisaid.org	?	?	02/10/2020
France/PAC-IHU-0536/2020	ncov	EPI_ISL_569579	?	2020-04-07	Europe	France	Provence-Alpes-C�te d'Azur	Marseille	Europe	France	Provence-Alpes-C�te d'Azur	genome	29641	Human	?	?	20A	B.1.275	GH	MEPHI, Aix Marseille University	MEPHI, Aix Marseille University	Anthony LEVASSEUR et al	https://www.gisaid.org	?	?	02/10/2020
France/PAC-IHU-0537/2020	ncov	EPI_ISL_569580	?	2020-04-07	Europe	France	Provence-Alpes-C�te d'Azur	Marseille	Europe	France	Provence-Alpes-C�te d'Azur	genome	29642	Human	?	?	20C	B.1	GH	MEPHI, Aix Marseille University	MEPHI, Aix Marseille University	Anthony LEVASSEUR et al	https://www.gisaid.org	?	?	02/10/2020
France/PAC-IHU-0538/2020	ncov	EPI_ISL_569581	?	2020-04-07	Europe	France	Provence-Alpes-C�te d'Azur	Marseille	Europe	France	Provence-Alpes-C�te d'Azur	genome	29703	Human	?	?	20A	B.1	GH	MEPHI, Aix Marseille University	MEPHI, Aix Marseille University	Anthony LEVASSEUR et al	https://www.gisaid.org	?	?	02/10/2020
France/PAC-IHU-0540/2020	ncov	EPI_ISL_569582	?	2020-04-07	Europe	France	Provence-Alpes-C�te d'Azur	Marseille	Europe	France	Provence-Alpes-C�te d'Azur	genome	29703	Human	?	?	20A	B.1.275	GH	MEPHI, Aix Marseille University	MEPHI, Aix Marseille University	Anthony LEVASSEUR et al	https://www.gisaid.org	?	?	02/10/2020
France/PAC-IHU-0542/2020	ncov	EPI_ISL_569583	?	2020-04-07	Europe	France	Provence-Alpes-C�te d'Azur	Marseille	Europe	France	Provence-Alpes-C�te d'Azur	genome	29617	Human	?	?	20A	B.1.275	GH	MEPHI, Aix Marseille University	MEPHI, Aix Marseille University	Anthony LEVASSEUR et al	https://www.gisaid.org	?	?	02/10/2020
France/PAC-IHU-0545/2020	ncov	EPI_ISL_569584	?	2020-04-06	Europe	France	Provence-Alpes-C�te d'Azur	Marseille	Europe	France	Provence-Alpes-C�te d'Azur	genome	29694	Human	?	?	20A	B.1	GH	MEPHI, Aix Marseille University	MEPHI, Aix Marseille University	Anthony LEVASSEUR et al	https://www.gisaid.org	?	?	02/10/2020
France/PAC-IHU-0547/2020	ncov	EPI_ISL_569585	?	2020-04-08	Europe	France	Provence-Alpes-C�te d'Azur	Marseille	Europe	France	Provence-Alpes-C�te d'Azur	genome	29653	Human	?	?	20A	B.1	G	MEPHI, Aix Marseille University	MEPHI, Aix Marseille University	Anthony LEVASSEUR et al	https://www.gisaid.org	?	?	02/10/2020
France/PAC-IHU-0548/2020	ncov	EPI_ISL_569586	?	2020-04-08	Europe	France	Provence-Alpes-C�te d'Azur	Marseille	Europe	France	Provence-Alpes-C�te d'Azur	genome	29653	Human	?	?	20A	B.1	GH	MEPHI, Aix Marseille University	MEPHI, Aix Marseille University	Anthony LEVASSEUR et al	https://www.gisaid.org	?	?	02/10/2020
France/PAC-IHU-0549/2020	ncov	EPI_ISL_569587	?	2020-04-08	Europe	France	Provence-Alpes-C�te d'Azur	Marseille	Europe	France	Provence-Alpes-C�te d'Azur	genome	29703	Human	?	?	20C	B.1	GH	MEPHI, Aix Marseille University	MEPHI, Aix Marseille University	Anthony LEVASSEUR et al	https://www.gisaid.org	?	?	02/10/2020
France/PAC-IHU-0550/2020	ncov	EPI_ISL_569588	?	2020-04-08	Europe	France	Provence-Alpes-C�te d'Azur	Marseille	Europe	France	Provence-Alpes-C�te d'Azur	genome	29703	Human	?	?	20A	B.1	GH	MEPHI, Aix Marseille University	MEPHI, Aix Marseille University	Anthony LEVASSEUR et al	https://www.gisaid.org	?	?	02/10/2020
France/PAC-IHU-0551/2020	ncov	EPI_ISL_569589	?	2020-04-08	Europe	France	Provence-Alpes-C�te d'Azur	Marseille	Europe	France	Provence-Alpes-C�te d'Azur	genome	29703	Human	?	?	20A	B.1	GH	MEPHI, Aix Marseille University	MEPHI, Aix Marseille University	Anthony LEVASSEUR et al	https://www.gisaid.org	?	?	02/10/2020
France/PAC-IHU-0553/2020	ncov	EPI_ISL_569590	?	2020-04-08	Europe	France	Provence-Alpes-C�te d'Azur	Marseille	Europe	France	Provence-Alpes-C�te d'Azur	genome	29703	Human	?	?	20A	B.1	G	MEPHI, Aix Marseille University	MEPHI, Aix Marseille University	Anthony LEVASSEUR et al	https://www.gisaid.org	?	?	02/10/2020
France/PAC-IHU-0554/2020	ncov	EPI_ISL_569591	?	2020-04-08	Europe	France	Provence-Alpes-C�te d'Azur	Marseille	Europe	France	Provence-Alpes-C�te d'Azur	genome	29694	Human	?	?	20A	B.1	G	MEPHI, Aix Marseille University	MEPHI, Aix Marseille University	Anthony LEVASSEUR et al	https://www.gisaid.org	?	?	02/10/2020
France/PAC-IHU-0555/2020	ncov	EPI_ISL_569592	?	2020-04-08	Europe	France	Provence-Alpes-C�te d'Azur	Marseille	Europe	France	Provence-Alpes-C�te d'Azur	genome	29703	Human	?	?	20A	B.1	GH	MEPHI, Aix Marseille University	MEPHI, Aix Marseille University	Anthony LEVASSEUR et al	https://www.gisaid.org	?	?	02/10/2020
France/PAC-IHU-0558/2020	ncov	EPI_ISL_569593	?	2020-04-08	Europe	France	Provence-Alpes-C�te d'Azur	Marseille	Europe	France	Provence-Alpes-C�te d'Azur	genome	29703	Human	?	?	20A	B.1	G	MEPHI, Aix Marseille University	MEPHI, Aix Marseille University	Anthony LEVASSEUR et al	https://www.gisaid.org	?	?	02/10/2020
France/PAC-IHU-0559/2020	ncov	EPI_ISL_569594	?	2020-04-08	Europe	France	Provence-Alpes-C�te d'Azur	Marseille	Europe	France	Provence-Alpes-C�te d'Azur	genome	29703	Human	?	?	20A	B.1.275	GH	MEPHI, Aix Marseille University	MEPHI, Aix Marseille University	Anthony LEVASSEUR et al	https://www.gisaid.org	?	?	02/10/2020
France/PAC-IHU-0560/2020	ncov	EPI_ISL_569595	?	2020-04-08	Europe	France	Provence-Alpes-C�te d'Azur	Marseille	Europe	France	Provence-Alpes-C�te d'Azur	genome	29703	Human	?	?	20A	B.1.275	GH	MEPHI, Aix Marseille University	MEPHI, Aix Marseille University	Anthony LEVASSEUR et al	https://www.gisaid.org	?	?	02/10/2020
France/PAC-IHU-0562/2020	ncov	EPI_ISL_569596	?	2020-04-09	Europe	France	Provence-Alpes-C�te d'Azur	Marseille	Europe	France	Provence-Alpes-C�te d'Azur	genome	29703	Human	?	?	20A	B.1	G	MEPHI, Aix Marseille University	MEPHI, Aix Marseille University	Anthony LEVASSEUR et al	https://www.gisaid.org	?	?	02/10/2020
France/PAC-IHU-0573/2020	ncov	EPI_ISL_569597	?	2020-04-09	Europe	France	Provence-Alpes-C�te d'Azur	Marseille	Europe	France	Provence-Alpes-C�te d'Azur	genome	29679	Human	?	?	20A	B.1	GH	MEPHI, Aix Marseille University	MEPHI, Aix Marseille University	Anthony LEVASSEUR et al	https://www.gisaid.org	?	?	02/10/2020
France/PAC-IHU-0575/2020	ncov	EPI_ISL_569598	?	2020-04-09	Europe	France	Provence-Alpes-C�te d'Azur	Marseille	Europe	France	Provence-Alpes-C�te d'Azur	genome	29703	Human	?	?	20A	B.1	GH	MEPHI, Aix Marseille University	MEPHI, Aix Marseille University	Anthony LEVASSEUR et al	https://www.gisaid.org	?	?	02/10/2020
France/PAC-IHU-0576/2020	ncov	EPI_ISL_569599	?	2020-04-09	Europe	France	Provence-Alpes-C�te d'Azur	Marseille	Europe	France	Provence-Alpes-C�te d'Azur	genome	29698	Human	?	?	20A	B.1	GH	MEPHI, Aix Marseille University	MEPHI, Aix Marseille University	Anthony LEVASSEUR et al	https://www.gisaid.org	?	?	02/10/2020
France/PAC-IHU-0578/2020	ncov	EPI_ISL_569600	?	2020-04-10	Europe	France	Provence-Alpes-C�te d'Azur	Marseille	Europe	France	Provence-Alpes-C�te d'Azur	genome	29664	Human	?	?	20A	B.1.5	G	MEPHI, Aix Marseille University	MEPHI, Aix Marseille University	Anthony LEVASSEUR et al	https://www.gisaid.org	?	?	02/10/2020
France/PAC-IHU-0580/2020	ncov	EPI_ISL_569601	?	2020-03-21	Europe	France	Provence-Alpes-C�te d'Azur	Marseille	Europe	France	Provence-Alpes-C�te d'Azur	genome	29671	Human	?	?	20B	B.1.1	GR	MEPHI, Aix Marseille University	MEPHI, Aix Marseille University	Anthony LEVASSEUR et al	https://www.gisaid.org	?	?	02/10/2020
France/PAC-IHU-0583/2020	ncov	EPI_ISL_569602	?	2020-04-10	Europe	France	Provence-Alpes-C�te d'Azur	Marseille	Europe	France	Provence-Alpes-C�te d'Azur	genome	29686	Human	?	?	20C	B.1	GH	MEPHI, Aix Marseille University	MEPHI, Aix Marseille University	Anthony LEVASSEUR et al	https://www.gisaid.org	?	?	02/10/2020
France/PAC-IHU-0584/2020	ncov	EPI_ISL_569603	?	2020-04-10	Europe	France	Provence-Alpes-C�te d'Azur	Marseille	Europe	France	Provence-Alpes-C�te d'Azur	genome	29703	Human	?	?	20A	B.1.275	GH	MEPHI, Aix Marseille University	MEPHI, Aix Marseille University	Anthony LEVASSEUR et al	https://www.gisaid.org	?	?	02/10/2020
France/PAC-IHU-0586/2020	ncov	EPI_ISL_569604	?	2020-04-10	Europe	France	Provence-Alpes-C�te d'Azur	Marseille	Europe	France	Provence-Alpes-C�te d'Azur	genome	29703	Human	?	?	20C	B.1	GH	MEPHI, Aix Marseille University	MEPHI, Aix Marseille University	Anthony LEVASSEUR et al	https://www.gisaid.org	?	?	02/10/2020
France/PAC-IHU-0587/2020	ncov	EPI_ISL_569605	?	2020-04-10	Europe	France	Provence-Alpes-C�te d'Azur	Marseille	Europe	France	Provence-Alpes-C�te d'Azur	genome	29703	Human	?	?	20A	B.1	GH	MEPHI, Aix Marseille University	MEPHI, Aix Marseille University	Anthony LEVASSEUR et al	https://www.gisaid.org	?	?	02/10/2020
France/PAC-IHU-0589/2020	ncov	EPI_ISL_569606	?	2020-04-10	Europe	France	Provence-Alpes-C�te d'Azur	Marseille	Europe	France	Provence-Alpes-C�te d'Azur	genome	29694	Human	?	?	20A	B.1.5	G	MEPHI, Aix Marseille University	MEPHI, Aix Marseille University	Anthony LEVASSEUR et al	https://www.gisaid.org	?	?	02/10/2020
France/PAC-IHU-0590/2020	ncov	EPI_ISL_569607	?	2020-04-10	Europe	France	Provence-Alpes-C�te d'Azur	Marseille	Europe	France	Provence-Alpes-C�te d'Azur	genome	29703	Human	?	?	20A	B.1	G	MEPHI, Aix Marseille University	MEPHI, Aix Marseille University	Anthony LEVASSEUR et al	https://www.gisaid.org	?	?	02/10/2020
France/PAC-IHU-0592/2020	ncov	EPI_ISL_569608	?	2020-04-10	Europe	France	Provence-Alpes-C�te d'Azur	Marseille	Europe	France	Provence-Alpes-C�te d'Azur	genome	29694	Human	?	?	20A	B.1	G	MEPHI, Aix Marseille University	MEPHI, Aix Marseille University	Anthony LEVASSEUR et al	https://www.gisaid.org	?	?	02/10/2020
France/PAC-IHU-0593/2020	ncov	EPI_ISL_568877	?	2020-04-10	Europe	France	Provence-Alpes-C�te d'Azur	Marseille	Europe	France	Provence-Alpes-C�te d'Azur	genome	29667	Human	?	?	20A	B.1.5	G	MEPHI, Aix Marseille University	MEPHI, Aix Marseille University	Anthony LEVASSEUR et al	https://www.gisaid.org	?	?	02/10/2020
France/PAC-IHU-0594/2020	ncov	EPI_ISL_568878	?	2020-04-10	Europe	France	Provence-Alpes-C�te d'Azur	Marseille	Europe	France	Provence-Alpes-C�te d'Azur	genome	29703	Human	?	?	20A	B.1.5	G	MEPHI, Aix Marseille University	MEPHI, Aix Marseille University	Anthony LEVASSEUR et al	https://www.gisaid.org	?	?	02/10/2020
France/PAC-IHU-0595/2020	ncov	EPI_ISL_568879	?	2020-04-10	Europe	France	Provence-Alpes-C�te d'Azur	Marseille	Europe	France	Provence-Alpes-C�te d'Azur	genome	29698	Human	?	?	20A	B.1.275	GH	MEPHI, Aix Marseille University	MEPHI, Aix Marseille University	Anthony LEVASSEUR et al	https://www.gisaid.org	?	?	02/10/2020
France/PAC-IHU-0597/2020	ncov	EPI_ISL_568880	?	2020-04-10	Europe	France	Provence-Alpes-C�te d'Azur	Marseille	Europe	France	Provence-Alpes-C�te d'Azur	genome	29703	Human	?	?	20A	B.1	G	MEPHI, Aix Marseille University	MEPHI, Aix Marseille University	Anthony LEVASSEUR et al	https://www.gisaid.org	?	?	02/10/2020
France/PAC-IHU-0601/2020	ncov	EPI_ISL_568881	?	2020-04-10	Europe	France	Provence-Alpes-C�te d'Azur	Marseille	Europe	France	Provence-Alpes-C�te d'Azur	genome	29703	Human	?	?	20A	B.1	GH	MEPHI, Aix Marseille University	MEPHI, Aix Marseille University	Anthony LEVASSEUR et al	https://www.gisaid.org	?	?	02/10/2020
France/PAC-IHU-0602/2020	ncov	EPI_ISL_568882	?	2020-04-10	Europe	France	Provence-Alpes-C�te d'Azur	Marseille	Europe	France	Provence-Alpes-C�te d'Azur	genome	29703	Human	?	?	20B	B.1.1	GR	MEPHI, Aix Marseille University	MEPHI, Aix Marseille University	Anthony LEVASSEUR et al	https://www.gisaid.org	?	?	02/10/2020
France/PAC-IHU-0603/2020	ncov	EPI_ISL_568883	?	2020-04-10	Europe	France	Provence-Alpes-C�te d'Azur	Marseille	Europe	France	Provence-Alpes-C�te d'Azur	genome	29658	Human	?	?	20A	B.1	G	MEPHI, Aix Marseille University	MEPHI, Aix Marseille University	Anthony LEVASSEUR et al	https://www.gisaid.org	?	?	02/10/2020
France/PAC-IHU-0604/2020	ncov	EPI_ISL_568884	?	2020-04-10	Europe	France	Provence-Alpes-C�te d'Azur	Marseille	Europe	France	Provence-Alpes-C�te d'Azur	genome	29703	Human	?	?	20A	B.1	GH	MEPHI, Aix Marseille University	MEPHI, Aix Marseille University	Anthony LEVASSEUR et al	https://www.gisaid.org	?	?	02/10/2020
France/PAC-IHU-0609/2020	ncov	EPI_ISL_568885	?	2020-04-11	Europe	France	Provence-Alpes-C�te d'Azur	Marseille	Europe	France	Provence-Alpes-C�te d'Azur	genome	29694	Human	?	?	20C	B.1	GH	MEPHI, Aix Marseille University	MEPHI, Aix Marseille University	Anthony LEVASSEUR et al	https://www.gisaid.org	?	?	02/10/2020
France/PAC-IHU-0610/2020	ncov	EPI_ISL_568886	?	2020-04-11	Europe	France	Provence-Alpes-C�te d'Azur	Marseille	Europe	France	Provence-Alpes-C�te d'Azur	genome	29703	Human	?	?	20A	B.1.275	GH	MEPHI, Aix Marseille University	MEPHI, Aix Marseille University	Anthony LEVASSEUR et al	https://www.gisaid.org	?	?	02/10/2020
France/PAC-IHU-0611/2020	ncov	EPI_ISL_568887	?	2020-04-11	Europe	France	Provence-Alpes-C�te d'Azur	Marseille	Europe	France	Provence-Alpes-C�te d'Azur	genome	29703	Human	?	?	20A	B.1	GH	MEPHI, Aix Marseille University	MEPHI, Aix Marseille University	Anthony LEVASSEUR et al	https://www.gisaid.org	?	?	02/10/2020
France/PAC-IHU-0612/2020	ncov	EPI_ISL_568888	?	2020-04-11	Europe	France	Provence-Alpes-C�te d'Azur	Marseille	Europe	France	Provence-Alpes-C�te d'Azur	genome	29703	Human	?	?	20A	B.1.275	GH	MEPHI, Aix Marseille University	MEPHI, Aix Marseille University	Anthony LEVASSEUR et al	https://www.gisaid.org	?	?	02/10/2020
France/PAC-IHU-0615/2020	ncov	EPI_ISL_568889	?	2020-04-12	Europe	France	Provence-Alpes-C�te d'Azur	Marseille	Europe	France	Provence-Alpes-C�te d'Azur	genome	29703	Human	?	?	20A	B.1.275	GH	MEPHI, Aix Marseille University	MEPHI, Aix Marseille University	Anthony LEVASSEUR et al	https://www.gisaid.org	?	?	02/10/2020
France/PAC-IHU-0617/2020	ncov	EPI_ISL_568890	?	2020-04-12	Europe	France	Provence-Alpes-C�te d'Azur	Marseille	Europe	France	Provence-Alpes-C�te d'Azur	genome	29703	Human	?	?	20A	B.1.275	GH	MEPHI, Aix Marseille University	MEPHI, Aix Marseille University	Anthony LEVASSEUR et al	https://www.gisaid.org	?	?	02/10/2020
France/PAC-IHU-0618/2020	ncov	EPI_ISL_568891	?	2020-04-12	Europe	France	Provence-Alpes-C�te d'Azur	Marseille	Europe	France	Provence-Alpes-C�te d'Azur	genome	29703	Human	?	?	20A	B.1	GH	MEPHI, Aix Marseille University	MEPHI, Aix Marseille University	Anthony LEVASSEUR et al	https://www.gisaid.org	?	?	02/10/2020
France/PAC-IHU-0619/2020	ncov	EPI_ISL_568892	?	2020-04-12	Europe	France	Provence-Alpes-C�te d'Azur	Marseille	Europe	France	Provence-Alpes-C�te d'Azur	genome	29703	Human	?	?	20A	B.1	GH	MEPHI, Aix Marseille University	MEPHI, Aix Marseille University	Anthony LEVASSEUR et al	https://www.gisaid.org	?	?	02/10/2020
France/PAC-IHU-0620/2020	ncov	EPI_ISL_568893	?	2020-04-12	Europe	France	Provence-Alpes-C�te d'Azur	Marseille	Europe	France	Provence-Alpes-C�te d'Azur	genome	29703	Human	?	?	20A	B.1.275	GH	MEPHI, Aix Marseille University	MEPHI, Aix Marseille University	Anthony LEVASSEUR et al	https://www.gisaid.org	?	?	02/10/2020
France/PAC-IHU-0621/2020	ncov	EPI_ISL_568894	?	2020-04-12	Europe	France	Provence-Alpes-C�te d'Azur	Marseille	Europe	France	Provence-Alpes-C�te d'Azur	genome	29703	Human	?	?	20A	B.1	GH	MEPHI, Aix Marseille University	MEPHI, Aix Marseille University	Anthony LEVASSEUR et al	https://www.gisaid.org	?	?	02/10/2020
France/PAC-IHU-0622/2020	ncov	EPI_ISL_568895	?	2020-04-12	Europe	France	Provence-Alpes-C�te d'Azur	Marseille	Europe	France	Provence-Alpes-C�te d'Azur	genome	29703	Human	?	?	20A	B.1.6	G	MEPHI, Aix Marseille University	MEPHI, Aix Marseille University	Anthony LEVASSEUR et al	https://www.gisaid.org	?	?	02/10/2020
France/PAC-IHU-0623/2020	ncov	EPI_ISL_568896	?	2020-04-12	Europe	France	Provence-Alpes-C�te d'Azur	Marseille	Europe	France	Provence-Alpes-C�te d'Azur	genome	29703	Human	?	?	20A	B.1.275	GH	MEPHI, Aix Marseille University	MEPHI, Aix Marseille University	Anthony LEVASSEUR et al	https://www.gisaid.org	?	?	02/10/2020
France/PAC-IHU-0624/2020	ncov	EPI_ISL_568897	?	2020-04-12	Europe	France	Provence-Alpes-C�te d'Azur	Marseille	Europe	France	Provence-Alpes-C�te d'Azur	genome	29703	Human	?	?	20A	B.1.275	GH	MEPHI, Aix Marseille University	MEPHI, Aix Marseille University	Anthony LEVASSEUR et al	https://www.gisaid.org	?	?	02/10/2020
France/PAC-IHU-0627/2020	ncov	EPI_ISL_568898	?	2020-04-13	Europe	France	Provence-Alpes-C�te d'Azur	Marseille	Europe	France	Provence-Alpes-C�te d'Azur	genome	29703	Human	?	?	20B	B.1.1	GR	MEPHI, Aix Marseille University	MEPHI, Aix Marseille University	Anthony LEVASSEUR et al	https://www.gisaid.org	?	?	02/10/2020
France/PAC-IHU-0628/2020	ncov	EPI_ISL_568899	?	2020-04-13	Europe	France	Provence-Alpes-C�te d'Azur	Marseille	Europe	France	Provence-Alpes-C�te d'Azur	genome	29703	Human	?	?	20C	B.1	GH	MEPHI, Aix Marseille University	MEPHI, Aix Marseille University	Anthony LEVASSEUR et al	https://www.gisaid.org	?	?	02/10/2020
France/PAC-IHU-0629/2020	ncov	EPI_ISL_568900	?	2020-04-13	Europe	France	Provence-Alpes-C�te d'Azur	Marseille	Europe	France	Provence-Alpes-C�te d'Azur	genome	29596	Human	?	?	20A	B.1	G	MEPHI, Aix Marseille University	MEPHI, Aix Marseille University	Anthony LEVASSEUR et al	https://www.gisaid.org	?	?	02/10/2020
France/PAC-IHU-0630/2020	ncov	EPI_ISL_568901	?	2020-04-13	Europe	France	Provence-Alpes-C�te d'Azur	Marseille	Europe	France	Provence-Alpes-C�te d'Azur	genome	29703	Human	?	?	20A	B.1	GH	MEPHI, Aix Marseille University	MEPHI, Aix Marseille University	Anthony LEVASSEUR et al	https://www.gisaid.org	?	?	02/10/2020
France/PAC-IHU-0631/2020	ncov	EPI_ISL_568902	?	2020-04-13	Europe	France	Provence-Alpes-C�te d'Azur	Marseille	Europe	France	Provence-Alpes-C�te d'Azur	genome	29703	Human	?	?	20A	B.1.275	GH	MEPHI, Aix Marseille University	MEPHI, Aix Marseille University	Anthony LEVASSEUR et al	https://www.gisaid.org	?	?	02/10/2020
France/PAC-IHU-0632/2020	ncov	EPI_ISL_568903	?	2020-04-13	Europe	France	Provence-Alpes-C�te d'Azur	Marseille	Europe	France	Provence-Alpes-C�te d'Azur	genome	29703	Human	?	?	20A	B.1	GH	MEPHI, Aix Marseille University	MEPHI, Aix Marseille University	Anthony LEVASSEUR et al	https://www.gisaid.org	?	?	02/10/2020
France/PAC-IHU-0633/2020	ncov	EPI_ISL_568904	?	2020-04-13	Europe	France	Provence-Alpes-C�te d'Azur	Marseille	Europe	France	Provence-Alpes-C�te d'Azur	genome	29703	Human	?	?	20A	B.1	GH	MEPHI, Aix Marseille University	MEPHI, Aix Marseille University	Anthony LEVASSEUR et al	https://www.gisaid.org	?	?	02/10/2020
France/PAC-IHU-0634/2020	ncov	EPI_ISL_568905	?	2020-04-13	Europe	France	Provence-Alpes-C�te d'Azur	Marseille	Europe	France	Provence-Alpes-C�te d'Azur	genome	29703	Human	?	?	20A	B.1.275	GH	MEPHI, Aix Marseille University	MEPHI, Aix Marseille University	Anthony LEVASSEUR et al	https://www.gisaid.org	?	?	02/10/2020
France/PAC-IHU-0635/2020	ncov	EPI_ISL_568906	?	2020-04-13	Europe	France	Provence-Alpes-C�te d'Azur	Marseille	Europe	France	Provence-Alpes-C�te d'Azur	genome	29700	Human	?	?	20A	B.1	G	MEPHI, Aix Marseille University	MEPHI, Aix Marseille University	Anthony LEVASSEUR et al	https://www.gisaid.org	?	?	02/10/2020
France/PAC-IHU-0637/2020	ncov	EPI_ISL_568907	?	2020-04-13	Europe	France	Provence-Alpes-C�te d'Azur	Marseille	Europe	France	Provence-Alpes-C�te d'Azur	genome	29703	Human	?	?	20B	B.1.1.211	GR	MEPHI, Aix Marseille University	MEPHI, Aix Marseille University	Anthony LEVASSEUR et al	https://www.gisaid.org	?	?	02/10/2020
France/PAC-IHU-0638/2020	ncov	EPI_ISL_568908	?	2020-04-13	Europe	France	Provence-Alpes-C�te d'Azur	Marseille	Europe	France	Provence-Alpes-C�te d'Azur	genome	29703	Human	?	?	20A	B.1	G	MEPHI, Aix Marseille University	MEPHI, Aix Marseille University	Anthony LEVASSEUR et al	https://www.gisaid.org	?	?	02/10/2020
France/PAC-IHU-0641/2020	ncov	EPI_ISL_568909	?	2020-04-02	Europe	France	Provence-Alpes-C�te d'Azur	Marseille	Europe	France	Provence-Alpes-C�te d'Azur	genome	29703	Human	?	?	20B	B.1.1	GR	MEPHI, Aix Marseille University	MEPHI, Aix Marseille University	Anthony LEVASSEUR et al	https://www.gisaid.org	?	?	02/10/2020
France/PAC-IHU-0646/2020	ncov	EPI_ISL_568910	?	2020-03-20	Europe	France	Provence-Alpes-C�te d'Azur	Marseille	Europe	France	Provence-Alpes-C�te d'Azur	genome	29703	Human	?	?	20A	B.1.5	G	MEPHI, Aix Marseille University	MEPHI, Aix Marseille University	Anthony LEVASSEUR et al	https://www.gisaid.org	?	?	02/10/2020
France/PAC-IHU-0647/2020	ncov	EPI_ISL_568911	?	2020-03-20	Europe	France	Provence-Alpes-C�te d'Azur	Marseille	Europe	France	Provence-Alpes-C�te d'Azur	genome	29703	Human	?	?	20A	B.1.275	GH	MEPHI, Aix Marseille University	MEPHI, Aix Marseille University	Anthony LEVASSEUR et al	https://www.gisaid.org	?	?	02/10/2020
France/PAC-IHU-0648/2020	ncov	EPI_ISL_568912	?	2020-03-13	Europe	France	Provence-Alpes-C�te d'Azur	Marseille	Europe	France	Provence-Alpes-C�te d'Azur	genome	29703	Human	?	?	20C	B.1	GH	MEPHI, Aix Marseille University	MEPHI, Aix Marseille University	Anthony LEVASSEUR et al	https://www.gisaid.org	?	?	02/10/2020
France/PAC-IHU-0649/2020	ncov	EPI_ISL_568913	?	2020-03-06	Europe	France	Provence-Alpes-C�te d'Azur	Marseille	Europe	France	Provence-Alpes-C�te d'Azur	genome	29694	Human	?	?	20B	B.1.1	GR	MEPHI, Aix Marseille University	MEPHI, Aix Marseille University	Anthony LEVASSEUR et al	https://www.gisaid.org	?	?	02/10/2020
France/PAC-IHU-0650/2020	ncov	EPI_ISL_568914	?	2020-03-17	Europe	France	Provence-Alpes-C�te d'Azur	Marseille	Europe	France	Provence-Alpes-C�te d'Azur	genome	29703	Human	?	?	20C	B.1	GH	MEPHI, Aix Marseille University	MEPHI, Aix Marseille University	Anthony LEVASSEUR et al	https://www.gisaid.org	?	?	02/10/2020
France/PAC-IHU-0651/2020	ncov	EPI_ISL_568915	?	2020-03-20	Europe	France	Provence-Alpes-C�te d'Azur	Marseille	Europe	France	Provence-Alpes-C�te d'Azur	genome	29703	Human	?	?	20C	B.1	GH	MEPHI, Aix Marseille University	MEPHI, Aix Marseille University	Anthony LEVASSEUR et al	https://www.gisaid.org	?	?	02/10/2020
France/PAC-IHU-0653/2020	ncov	EPI_ISL_568916	?	2020-03-20	Europe	France	Provence-Alpes-C�te d'Azur	Marseille	Europe	France	Provence-Alpes-C�te d'Azur	genome	29703	Human	?	?	20C	B.1	GH	MEPHI, Aix Marseille University	MEPHI, Aix Marseille University	Anthony LEVASSEUR et al	https://www.gisaid.org	?	?	02/10/2020
France/PAC-IHU-0655/2020	ncov	EPI_ISL_568917	?	2020-03-08	Europe	France	Provence-Alpes-C�te d'Azur	Marseille	Europe	France	Provence-Alpes-C�te d'Azur	genome	29703	Human	?	?	20A	B.1	G	MEPHI, Aix Marseille University	MEPHI, Aix Marseille University	Anthony LEVASSEUR et al	https://www.gisaid.org	?	?	02/10/2020
France/PAC-IHU-0659/2020	ncov	EPI_ISL_568918	?	2020-03-12	Europe	France	Provence-Alpes-C�te d'Azur	Marseille	Europe	France	Provence-Alpes-C�te d'Azur	genome	29703	Human	?	?	20B	B.1.1.1	GR	MEPHI, Aix Marseille University	MEPHI, Aix Marseille University	Anthony LEVASSEUR et al	https://www.gisaid.org	?	?	02/10/2020
France/PAC-IHU-0660/2020	ncov	EPI_ISL_568919	?	2020-03-16	Europe	France	Provence-Alpes-C�te d'Azur	Marseille	Europe	France	Provence-Alpes-C�te d'Azur	genome	29703	Human	?	?	20A	B.1	G	MEPHI, Aix Marseille University	MEPHI, Aix Marseille University	Anthony LEVASSEUR et al	https://www.gisaid.org	?	?	02/10/2020
France/PAC-IHU-0662/2020	ncov	EPI_ISL_568920	?	2020-03-16	Europe	France	Provence-Alpes-C�te d'Azur	Marseille	Europe	France	Provence-Alpes-C�te d'Azur	genome	29703	Human	?	?	20C	B.1	GH	MEPHI, Aix Marseille University	MEPHI, Aix Marseille University	Anthony LEVASSEUR et al	https://www.gisaid.org	?	?	02/10/2020
France/PAC-IHU-0668/2020	ncov	EPI_ISL_568921	?	2020-03-17	Europe	France	Provence-Alpes-C�te d'Azur	Marseille	Europe	France	Provence-Alpes-C�te d'Azur	genome	29333	Human	?	?	20C	B.1	GH	MEPHI, Aix Marseille University	MEPHI, Aix Marseille University	Anthony LEVASSEUR et al	https://www.gisaid.org	?	?	02/10/2020
France/PAC-IHU-0670/2020	ncov	EPI_ISL_568922	?	2020-03-16	Europe	France	Provence-Alpes-C�te d'Azur	Marseille	Europe	France	Provence-Alpes-C�te d'Azur	genome	29703	Human	?	?	20C	B.1	GH	MEPHI, Aix Marseille University	MEPHI, Aix Marseille University	Anthony LEVASSEUR et al	https://www.gisaid.org	?	?	02/10/2020
France/PAC-IHU-0671/2020	ncov	EPI_ISL_568923	?	2020-04-15	Europe	France	Provence-Alpes-C�te d'Azur	Marseille	Europe	France	Provence-Alpes-C�te d'Azur	genome	29679	Human	?	?	20A	B.1	GH	MEPHI, Aix Marseille University	MEPHI, Aix Marseille University	Anthony LEVASSEUR et al	https://www.gisaid.org	?	?	02/10/2020
France/PAC-IHU-0672/2020	ncov	EPI_ISL_568924	?	2020-04-15	Europe	France	Provence-Alpes-C�te d'Azur	Marseille	Europe	France	Provence-Alpes-C�te d'Azur	genome	29703	Human	?	?	20B	B.1.1	GR	MEPHI, Aix Marseille University	MEPHI, Aix Marseille University	Anthony LEVASSEUR et al	https://www.gisaid.org	?	?	02/10/2020
France/PAC-IHU-0673/2020	ncov	EPI_ISL_568925	?	2020-04-15	Europe	France	Provence-Alpes-C�te d'Azur	Marseille	Europe	France	Provence-Alpes-C�te d'Azur	genome	29703	Human	?	?	20A	B.1	G	MEPHI, Aix Marseille University	MEPHI, Aix Marseille University	Anthony LEVASSEUR et al	https://www.gisaid.org	?	?	02/10/2020
France/PAC-IHU-0674/2020	ncov	EPI_ISL_568926	?	2020-04-15	Europe	France	Provence-Alpes-C�te d'Azur	Marseille	Europe	France	Provence-Alpes-C�te d'Azur	genome	29703	Human	?	?	20A	B.1	G	MEPHI, Aix Marseille University	MEPHI, Aix Marseille University	Anthony LEVASSEUR et al	https://www.gisaid.org	?	?	02/10/2020
France/PAC-IHU-0675/2020	ncov	EPI_ISL_568927	?	2020-04-15	Europe	France	Provence-Alpes-C�te d'Azur	Marseille	Europe	France	Provence-Alpes-C�te d'Azur	genome	29703	Human	?	?	20B	B.1.1	GR	MEPHI, Aix Marseille University	MEPHI, Aix Marseille University	Anthony LEVASSEUR et al	https://www.gisaid.org	?	?	02/10/2020
France/PAC-IHU-0676/2020	ncov	EPI_ISL_568928	?	2020-04-15	Europe	France	Provence-Alpes-C�te d'Azur	Marseille	Europe	France	Provence-Alpes-C�te d'Azur	genome	29703	Human	?	?	20B	B.1.1	GR	MEPHI, Aix Marseille University	MEPHI, Aix Marseille University	Anthony LEVASSEUR et al	https://www.gisaid.org	?	?	02/10/2020
France/PAC-IHU-0677/2020	ncov	EPI_ISL_568929	?	2020-04-15	Europe	France	Provence-Alpes-C�te d'Azur	Marseille	Europe	France	Provence-Alpes-C�te d'Azur	genome	29703	Human	?	?	20A	B.1	G	MEPHI, Aix Marseille University	MEPHI, Aix Marseille University	Anthony LEVASSEUR et al	https://www.gisaid.org	?	?	02/10/2020
France/PAC-IHU-0678/2020	ncov	EPI_ISL_568930	?	2020-04-15	Europe	France	Provence-Alpes-C�te d'Azur	Marseille	Europe	France	Provence-Alpes-C�te d'Azur	genome	29703	Human	?	?	20A	B.1.273	GH	MEPHI, Aix Marseille University	MEPHI, Aix Marseille University	Anthony LEVASSEUR et al	https://www.gisaid.org	?	?	02/10/2020
France/PAC-IHU-0680/2020	ncov	EPI_ISL_568931	?	2020-04-15	Europe	France	Provence-Alpes-C�te d'Azur	Marseille	Europe	France	Provence-Alpes-C�te d'Azur	genome	29703	Human	?	?	20A	B.1.6	G	MEPHI, Aix Marseille University	MEPHI, Aix Marseille University	Anthony LEVASSEUR et al	https://www.gisaid.org	?	?	02/10/2020
France/PAC-IHU-0681/2020	ncov	EPI_ISL_568932	?	2020-04-15	Europe	France	Provence-Alpes-C�te d'Azur	Marseille	Europe	France	Provence-Alpes-C�te d'Azur	genome	29703	Human	?	?	20A	B.1.272	GH	MEPHI, Aix Marseille University	MEPHI, Aix Marseille University	Anthony LEVASSEUR et al	https://www.gisaid.org	?	?	02/10/2020
France/PAC-IHU-0685/2020	ncov	EPI_ISL_568933	?	2020-04-16	Europe	France	Provence-Alpes-C�te d'Azur	Marseille	Europe	France	Provence-Alpes-C�te d'Azur	genome	29696	Human	?	?	20A	B.1	G	MEPHI, Aix Marseille University	MEPHI, Aix Marseille University	Anthony LEVASSEUR et al	https://www.gisaid.org	?	?	02/10/2020
France/PAC-IHU-0686/2020	ncov	EPI_ISL_568934	?	2020-04-16	Europe	France	Provence-Alpes-C�te d'Azur	Marseille	Europe	France	Provence-Alpes-C�te d'Azur	genome	29603	Human	?	?	20A	B.1	G	MEPHI, Aix Marseille University	MEPHI, Aix Marseille University	Anthony LEVASSEUR et al	https://www.gisaid.org	?	?	02/10/2020
France/PAC-IHU-0688/2020	ncov	EPI_ISL_568935	?	2020-04-16	Europe	France	Provence-Alpes-C�te d'Azur	Marseille	Europe	France	Provence-Alpes-C�te d'Azur	genome	29703	Human	?	?	20A	B.1.5	G	MEPHI, Aix Marseille University	MEPHI, Aix Marseille University	Anthony LEVASSEUR et al	https://www.gisaid.org	?	?	02/10/2020
France/PAC-IHU-0689/2020	ncov	EPI_ISL_568936	?	2020-04-14	Europe	France	Provence-Alpes-C�te d'Azur	Marseille	Europe	France	Provence-Alpes-C�te d'Azur	genome	29703	Human	?	?	20A	B.1	G	MEPHI, Aix Marseille University	MEPHI, Aix Marseille University	Anthony LEVASSEUR et al	https://www.gisaid.org	?	?	02/10/2020
France/PAC-IHU-0691/2020	ncov	EPI_ISL_568937	?	2020-04-14	Europe	France	Provence-Alpes-C�te d'Azur	Marseille	Europe	France	Provence-Alpes-C�te d'Azur	genome	29667	Human	?	?	20A	B.1	G	MEPHI, Aix Marseille University	MEPHI, Aix Marseille University	Anthony LEVASSEUR et al	https://www.gisaid.org	?	?	02/10/2020
France/PAC-IHU-0693/2020	ncov	EPI_ISL_568938	?	2020-04-14	Europe	France	Provence-Alpes-C�te d'Azur	Marseille	Europe	France	Provence-Alpes-C�te d'Azur	genome	29664	Human	?	?	20A	B.1	G	MEPHI, Aix Marseille University	MEPHI, Aix Marseille University	Anthony LEVASSEUR et al	https://www.gisaid.org	?	?	02/10/2020
France/PAC-IHU-0694/2020	ncov	EPI_ISL_568939	?	2020-04-14	Europe	France	Provence-Alpes-C�te d'Azur	Marseille	Europe	France	Provence-Alpes-C�te d'Azur	genome	29703	Human	?	?	20A	B.1.275	GH	MEPHI, Aix Marseille University	MEPHI, Aix Marseille University	Anthony LEVASSEUR et al	https://www.gisaid.org	?	?	02/10/2020
France/PAC-IHU-0697/2020	ncov	EPI_ISL_568940	?	2020-04-14	Europe	France	Provence-Alpes-C�te d'Azur	Marseille	Europe	France	Provence-Alpes-C�te d'Azur	genome	29703	Human	?	?	20A	B.1.272	GH	MEPHI, Aix Marseille University	MEPHI, Aix Marseille University	Anthony LEVASSEUR et al	https://www.gisaid.org	?	?	02/10/2020
France/PAC-IHU-0699/2020	ncov	EPI_ISL_568941	?	2020-04-14	Europe	France	Provence-Alpes-C�te d'Azur	Marseille	Europe	France	Provence-Alpes-C�te d'Azur	genome	29703	Human	?	?	20A	B.1	GH	MEPHI, Aix Marseille University	MEPHI, Aix Marseille University	Anthony LEVASSEUR et al	https://www.gisaid.org	?	?	02/10/2020
France/PAC-IHU-0702/2020	ncov	EPI_ISL_568942	?	2020-04-16	Europe	France	Provence-Alpes-C�te d'Azur	Marseille	Europe	France	Provence-Alpes-C�te d'Azur	genome	29703	Human	?	?	20A	B.1.275	GH	MEPHI, Aix Marseille University	MEPHI, Aix Marseille University	Anthony LEVASSEUR et al	https://www.gisaid.org	?	?	02/10/2020
France/PAC-IHU-0703/2020	ncov	EPI_ISL_568943	?	2020-04-17	Europe	France	Provence-Alpes-C�te d'Azur	Marseille	Europe	France	Provence-Alpes-C�te d'Azur	genome	29572	Human	?	?	20A	B.1	G	MEPHI, Aix Marseille University	MEPHI, Aix Marseille University	Anthony LEVASSEUR et al	https://www.gisaid.org	?	?	02/10/2020
France/PAC-IHU-0704/2020	ncov	EPI_ISL_568944	?	2020-04-16	Europe	France	Provence-Alpes-C�te d'Azur	Marseille	Europe	France	Provence-Alpes-C�te d'Azur	genome	29674	Human	?	?	20A	B.1	G	MEPHI, Aix Marseille University	MEPHI, Aix Marseille University	Anthony LEVASSEUR et al	https://www.gisaid.org	?	?	02/10/2020
France/PAC-IHU-0708/2020	ncov	EPI_ISL_568945	?	2020-04-16	Europe	France	Provence-Alpes-C�te d'Azur	Marseille	Europe	France	Provence-Alpes-C�te d'Azur	genome	29703	Human	?	?	20C	B.1	GH	MEPHI, Aix Marseille University	MEPHI, Aix Marseille University	Anthony LEVASSEUR et al	https://www.gisaid.org	?	?	02/10/2020
France/PAC-IHU-0723/2020	ncov	EPI_ISL_568946	?	2020-04-19	Europe	France	Provence-Alpes-C�te d'Azur	Marseille	Europe	France	Provence-Alpes-C�te d'Azur	genome	29612	Human	?	?	20A	B.1	G	MEPHI, Aix Marseille University	MEPHI, Aix Marseille University	Anthony LEVASSEUR et al	https://www.gisaid.org	?	?	02/10/2020
France/PAC-IHU-0726/2020	ncov	EPI_ISL_568947	?	2020-04-20	Europe	France	Provence-Alpes-C�te d'Azur	Marseille	Europe	France	Provence-Alpes-C�te d'Azur	genome	29703	Human	?	?	20C	B.1	GH	MEPHI, Aix Marseille University	MEPHI, Aix Marseille University	Anthony LEVASSEUR et al	https://www.gisaid.org	?	?	02/10/2020
France/PAC-IHU-0728/2020	ncov	EPI_ISL_568948	?	2020-04-21	Europe	France	Provence-Alpes-C�te d'Azur	Marseille	Europe	France	Provence-Alpes-C�te d'Azur	genome	29703	Human	?	?	20A	B.1	G	MEPHI, Aix Marseille University	MEPHI, Aix Marseille University	Anthony LEVASSEUR et al	https://www.gisaid.org	?	?	02/10/2020
France/PAC-IHU-0729/2020	ncov	EPI_ISL_568949	?	2020-04-21	Europe	France	Provence-Alpes-C�te d'Azur	Marseille	Europe	France	Provence-Alpes-C�te d'Azur	genome	29703	Human	?	?	20B	B.1.1.211	GR	MEPHI, Aix Marseille University	MEPHI, Aix Marseille University	Anthony LEVASSEUR et al	https://www.gisaid.org	?	?	02/10/2020
France/PAC-IHU-0730/2020	ncov	EPI_ISL_568950	?	2020-04-21	Europe	France	Provence-Alpes-C�te d'Azur	Marseille	Europe	France	Provence-Alpes-C�te d'Azur	genome	29703	Human	?	?	20B	B.1.1	GR	MEPHI, Aix Marseille University	MEPHI, Aix Marseille University	Anthony LEVASSEUR et al	https://www.gisaid.org	?	?	02/10/2020
France/PAC-IHU-0731/2020	ncov	EPI_ISL_568951	?	2020-04-21	Europe	France	Provence-Alpes-C�te d'Azur	Marseille	Europe	France	Provence-Alpes-C�te d'Azur	genome	29703	Human	?	?	20B	B.1.1.25	GR	MEPHI, Aix Marseille University	MEPHI, Aix Marseille University	Anthony LEVASSEUR et al	https://www.gisaid.org	?	?	02/10/2020
France/PAC-IHU-0733/2020	ncov	EPI_ISL_568952	?	2020-04-22	Europe	France	Provence-Alpes-C�te d'Azur	Marseille	Europe	France	Provence-Alpes-C�te d'Azur	genome	29703	Human	?	?	20A	B.1	GH	MEPHI, Aix Marseille University	MEPHI, Aix Marseille University	Anthony LEVASSEUR et al	https://www.gisaid.org	?	?	02/10/2020
France/PAC-IHU-0736/2020	ncov	EPI_ISL_568953	?	2020-04-22	Europe	France	Provence-Alpes-C�te d'Azur	Marseille	Europe	France	Provence-Alpes-C�te d'Azur	genome	29703	Human	?	?	20A	B.1.275	GH	MEPHI, Aix Marseille University	MEPHI, Aix Marseille University	Anthony LEVASSEUR et al	https://www.gisaid.org	?	?	02/10/2020
France/PAC-IHU-0739/2020	ncov	EPI_ISL_568954	?	2020-04-23	Europe	France	Provence-Alpes-C�te d'Azur	Marseille	Europe	France	Provence-Alpes-C�te d'Azur	genome	29703	Human	?	?	20A	B.1.275	GH	MEPHI, Aix Marseille University	MEPHI, Aix Marseille University	Anthony LEVASSEUR et al	https://www.gisaid.org	?	?	02/10/2020
France/PAC-IHU-0743/2020	ncov	EPI_ISL_568955	?	2020-04-24	Europe	France	Provence-Alpes-C�te d'Azur	Marseille	Europe	France	Provence-Alpes-C�te d'Azur	genome	29703	Human	?	?	20A	B.1	GH	MEPHI, Aix Marseille University	MEPHI, Aix Marseille University	Anthony LEVASSEUR et al	https://www.gisaid.org	?	?	02/10/2020
France/PAC-IHU-0756/2020	ncov	EPI_ISL_568956	?	2020-03-15	Europe	France	Provence-Alpes-C�te d'Azur	Marseille	Europe	France	Provence-Alpes-C�te d'Azur	genome	29703	Human	?	?	20A	B.1	GH	MEPHI, Aix Marseille University	MEPHI, Aix Marseille University	Anthony LEVASSEUR et al	https://www.gisaid.org	?	?	02/10/2020
France/PAC-IHU-0760/2020	ncov	EPI_ISL_568957	?	2020-03-04	Europe	France	Provence-Alpes-C�te d'Azur	Marseille	Europe	France	Provence-Alpes-C�te d'Azur	genome	29703	Human	?	?	20A	B.1.5	G	MEPHI, Aix Marseille University	MEPHI, Aix Marseille University	Anthony LEVASSEUR et al	https://www.gisaid.org	?	?	02/10/2020
France/PAC-IHU-0781/2020	ncov	EPI_ISL_568958	?	2020-04-27	Europe	France	Provence-Alpes-C�te d'Azur	Marseille	Europe	France	Provence-Alpes-C�te d'Azur	genome	29703	Human	?	?	20A	B.1	GH	MEPHI, Aix Marseille University	MEPHI, Aix Marseille University	Anthony LEVASSEUR et al	https://www.gisaid.org	?	?	02/10/2020
France/PAC-IHU-0783/2020	ncov	EPI_ISL_568959	?	2020-04-27	Europe	France	Provence-Alpes-C�te d'Azur	Marseille	Europe	France	Provence-Alpes-C�te d'Azur	genome	29703	Human	?	?	20A	B.1	GH	MEPHI, Aix Marseille University	MEPHI, Aix Marseille University	Anthony LEVASSEUR et al	https://www.gisaid.org	?	?	02/10/2020
France/PAC-IHU-0784/2020	ncov	EPI_ISL_568960	?	2020-04-27	Europe	France	Provence-Alpes-C�te d'Azur	Marseille	Europe	France	Provence-Alpes-C�te d'Azur	genome	29703	Human	?	?	20A	B.1.5	G	MEPHI, Aix Marseille University	MEPHI, Aix Marseille University	Anthony LEVASSEUR et al	https://www.gisaid.org	?	?	02/10/2020
France/PAC-IHU-0785/2020	ncov	EPI_ISL_568961	?	2020-04-29	Europe	France	Provence-Alpes-C�te d'Azur	Marseille	Europe	France	Provence-Alpes-C�te d'Azur	genome	29703	Human	?	?	20A	B.1	GH	MEPHI, Aix Marseille University	MEPHI, Aix Marseille University	Anthony LEVASSEUR et al	https://www.gisaid.org	?	?	02/10/2020
France/PAC-IHU-0786/2020	ncov	EPI_ISL_568962	?	2020-04-29	Europe	France	Provence-Alpes-C�te d'Azur	Marseille	Europe	France	Provence-Alpes-C�te d'Azur	genome	29703	Human	?	?	20A	B.1	GH	MEPHI, Aix Marseille University	MEPHI, Aix Marseille University	Anthony LEVASSEUR et al	https://www.gisaid.org	?	?	02/10/2020
France/PAC-IHU-0787/2020	ncov	EPI_ISL_568963	?	2020-05-01	Europe	France	Provence-Alpes-C�te d'Azur	Marseille	Europe	France	Provence-Alpes-C�te d'Azur	genome	29703	Human	?	?	20A	B.1.5	G	MEPHI, Aix Marseille University	MEPHI, Aix Marseille University	Anthony LEVASSEUR et al	https://www.gisaid.org	?	?	02/10/2020
France/PAC-IHU-0788/2020	ncov	EPI_ISL_568964	?	2020-05-03	Europe	France	Provence-Alpes-C�te d'Azur	Marseille	Europe	France	Provence-Alpes-C�te d'Azur	genome	29703	Human	?	?	20A	B.1	G	MEPHI, Aix Marseille University	MEPHI, Aix Marseille University	Anthony LEVASSEUR et al	https://www.gisaid.org	?	?	02/10/2020
France/PAC-IHU-0789/2020	ncov	EPI_ISL_568965	?	2020-05-01	Europe	France	Provence-Alpes-C�te d'Azur	Marseille	Europe	France	Provence-Alpes-C�te d'Azur	genome	29703	Human	?	?	20A	B.1	G	MEPHI, Aix Marseille University	MEPHI, Aix Marseille University	Anthony LEVASSEUR et al	https://www.gisaid.org	?	?	02/10/2020
France/PAC-IHU-0791/2020	ncov	EPI_ISL_568966	?	2020-05-03	Europe	France	Provence-Alpes-C�te d'Azur	Marseille	Europe	France	Provence-Alpes-C�te d'Azur	genome	29703	Human	?	?	20A	B.1	G	MEPHI, Aix Marseille University	MEPHI, Aix Marseille University	Anthony LEVASSEUR et al	https://www.gisaid.org	?	?	02/10/2020
France/PAC-IHU-0793/2020	ncov	EPI_ISL_568967	?	2020-05-01	Europe	France	Provence-Alpes-C�te d'Azur	Marseille	Europe	France	Provence-Alpes-C�te d'Azur	genome	29703	Human	?	?	20A	B.1.275	GH	MEPHI, Aix Marseille University	MEPHI, Aix Marseille University	Anthony LEVASSEUR et al	https://www.gisaid.org	?	?	02/10/2020
France/PAC-IHU-0796/2020	ncov	EPI_ISL_568968	?	2020-05-03	Europe	France	Provence-Alpes-C�te d'Azur	Marseille	Europe	France	Provence-Alpes-C�te d'Azur	genome	29677	Human	?	?	20A	B.1.275	GH	MEPHI, Aix Marseille University	MEPHI, Aix Marseille University	Anthony LEVASSEUR et al	https://www.gisaid.org	?	?	02/10/2020
France/PAC-IHU-0798/2020	ncov	EPI_ISL_568969	?	2020-05-02	Europe	France	Provence-Alpes-C�te d'Azur	Marseille	Europe	France	Provence-Alpes-C�te d'Azur	genome	29703	Human	?	?	20A	B.1	G	MEPHI, Aix Marseille University	MEPHI, Aix Marseille University	Anthony LEVASSEUR et al	https://www.gisaid.org	?	?	02/10/2020
France/PAC-IHU-0799/2020	ncov	EPI_ISL_568970	?	2020-04-30	Europe	France	Provence-Alpes-C�te d'Azur	Marseille	Europe	France	Provence-Alpes-C�te d'Azur	genome	29700	Human	?	?	20A	B.1	G	MEPHI, Aix Marseille University	MEPHI, Aix Marseille University	Anthony LEVASSEUR et al	https://www.gisaid.org	?	?	02/10/2020
France/PAC-IHU-0803/2020	ncov	EPI_ISL_568971	?	2020-05-05	Europe	France	Provence-Alpes-C�te d'Azur	Marseille	Europe	France	Provence-Alpes-C�te d'Azur	genome	29703	Human	?	?	20A	B.1	G	MEPHI, Aix Marseille University	MEPHI, Aix Marseille University	Anthony LEVASSEUR et al	https://www.gisaid.org	?	?	02/10/2020
France/PAC-IHU-0808/2020	ncov	EPI_ISL_568972	?	2020-05-06	Europe	France	Provence-Alpes-C�te d'Azur	Marseille	Europe	France	Provence-Alpes-C�te d'Azur	genome	29703	Human	?	?	20A	B.1.275	GH	MEPHI, Aix Marseille University	MEPHI, Aix Marseille University	Anthony LEVASSEUR et al	https://www.gisaid.org	?	?	02/10/2020
France/PAC-IHU-0810/2020	ncov	EPI_ISL_568973	?	2020-05-06	Europe	France	Provence-Alpes-C�te d'Azur	Marseille	Europe	France	Provence-Alpes-C�te d'Azur	genome	29700	Human	?	?	20A	B.1	GH	MEPHI, Aix Marseille University	MEPHI, Aix Marseille University	Anthony LEVASSEUR et al	https://www.gisaid.org	?	?	02/10/2020
France/PAC-IHU-0811/2020	ncov	EPI_ISL_568974	?	2020-05-06	Europe	France	Provence-Alpes-C�te d'Azur	Marseille	Europe	France	Provence-Alpes-C�te d'Azur	genome	29703	Human	?	?	20A	B.1	GH	MEPHI, Aix Marseille University	MEPHI, Aix Marseille University	Anthony LEVASSEUR et al	https://www.gisaid.org	?	?	02/10/2020
France/PAC-IHU-0813/2020	ncov	EPI_ISL_568975	?	2020-05-06	Europe	France	Provence-Alpes-C�te d'Azur	Marseille	Europe	France	Provence-Alpes-C�te d'Azur	genome	29703	Human	?	?	20A	B.1.5	G	MEPHI, Aix Marseille University	MEPHI, Aix Marseille University	Anthony LEVASSEUR et al	https://www.gisaid.org	?	?	02/10/2020
France/PAC-IHU-0814/2020	ncov	EPI_ISL_568976	?	2020-05-07	Europe	France	Provence-Alpes-C�te d'Azur	Marseille	Europe	France	Provence-Alpes-C�te d'Azur	genome	29703	Human	?	?	20A	B.1	G	MEPHI, Aix Marseille University	MEPHI, Aix Marseille University	Anthony LEVASSEUR et al	https://www.gisaid.org	?	?	02/10/2020
France/PAC-IHU-0817/2020	ncov	EPI_ISL_568977	?	2020-05-05	Europe	France	Provence-Alpes-C�te d'Azur	Marseille	Europe	France	Provence-Alpes-C�te d'Azur	genome	29703	Human	?	?	20A	B.1.275	GH	MEPHI, Aix Marseille University	MEPHI, Aix Marseille University	Anthony LEVASSEUR et al	https://www.gisaid.org	?	?	02/10/2020
France/PAC-IHU-0820/2020	ncov	EPI_ISL_568978	?	2020-05-13	Europe	France	Provence-Alpes-C�te d'Azur	Marseille	Europe	France	Provence-Alpes-C�te d'Azur	genome	29679	Human	?	?	20A	B.1	G	MEPHI, Aix Marseille University	MEPHI, Aix Marseille University	Anthony LEVASSEUR et al	https://www.gisaid.org	?	?	02/10/2020
France/PAC-IHU-0822/2020	ncov	EPI_ISL_568979	?	2020-05-15	Europe	France	Provence-Alpes-C�te d'Azur	Marseille	Europe	France	Provence-Alpes-C�te d'Azur	genome	29703	Human	?	?	20A	B.1.275	GH	MEPHI, Aix Marseille University	MEPHI, Aix Marseille University	Anthony LEVASSEUR et al	https://www.gisaid.org	?	?	02/10/2020
France/PAC-IHU-0823/2020	ncov	EPI_ISL_568980	?	2020-05-13	Europe	France	Provence-Alpes-C�te d'Azur	Marseille	Europe	France	Provence-Alpes-C�te d'Azur	genome	29703	Human	?	?	20A	B.1.275	GH	MEPHI, Aix Marseille University	MEPHI, Aix Marseille University	Anthony LEVASSEUR et al	https://www.gisaid.org	?	?	02/10/2020
France/PAC-IHU-0827/2020	ncov	EPI_ISL_568981	?	2020-05-12	Europe	France	Provence-Alpes-C�te d'Azur	Marseille	Europe	France	Provence-Alpes-C�te d'Azur	genome	29703	Human	?	?	20A	B.1	G	MEPHI, Aix Marseille University	MEPHI, Aix Marseille University	Anthony LEVASSEUR et al	https://www.gisaid.org	?	?	02/10/2020
France/PAC-IHU-0828/2020	ncov	EPI_ISL_568982	?	2020-05-23	Europe	France	Provence-Alpes-C�te d'Azur	Marseille	Europe	France	Provence-Alpes-C�te d'Azur	genome	29703	Human	?	?	20C	B.1	GH	MEPHI, Aix Marseille University	MEPHI, Aix Marseille University	Anthony LEVASSEUR et al	https://www.gisaid.org	?	?	02/10/2020
France/PAC-IHU-0830/2020	ncov	EPI_ISL_568983	?	2020-05-20	Europe	France	Provence-Alpes-C�te d'Azur	Marseille	Europe	France	Provence-Alpes-C�te d'Azur	genome	29703	Human	?	?	20C	B.1	GH	MEPHI, Aix Marseille University	MEPHI, Aix Marseille University	Anthony LEVASSEUR et al	https://www.gisaid.org	?	?	02/10/2020
France/PAC-IHU-0833/2020	ncov	EPI_ISL_568984	?	2020-05-19	Europe	France	Provence-Alpes-C�te d'Azur	Marseille	Europe	France	Provence-Alpes-C�te d'Azur	genome	29703	Human	?	?	20A	B.1.275	GH	MEPHI, Aix Marseille University	MEPHI, Aix Marseille University	Anthony LEVASSEUR et al	https://www.gisaid.org	?	?	02/10/2020
France/PAC-IHU-0851/2020	ncov	EPI_ISL_568985	?	2020-03-11	Europe	France	Provence-Alpes-C�te d'Azur	Marseille	Europe	France	Provence-Alpes-C�te d'Azur	genome	29582	Human	?	?	20A	B	G	MEPHI, Aix Marseille University	MEPHI, Aix Marseille University	Anthony LEVASSEUR et al	https://www.gisaid.org	?	?	02/10/2020
France/PAC-IHU-0852/2020	ncov	EPI_ISL_568986	?	2020-03-11	Europe	France	Provence-Alpes-C�te d'Azur	Marseille	Europe	France	Provence-Alpes-C�te d'Azur	genome	29681	Human	?	?	20C	B.1	GH	MEPHI, Aix Marseille University	MEPHI, Aix Marseille University	Anthony LEVASSEUR et al	https://www.gisaid.org	?	?	02/10/2020
France/PAC-IHU-0869/2020	ncov	EPI_ISL_568987	?	2020-03-12	Europe	France	Provence-Alpes-C�te d'Azur	Marseille	Europe	France	Provence-Alpes-C�te d'Azur	genome	29580	Human	?	?	20A	B.1	G	MEPHI, Aix Marseille University	MEPHI, Aix Marseille University	Anthony LEVASSEUR et al	https://www.gisaid.org	?	?	02/10/2020
France/PAC-IHU-0871/2020	ncov	EPI_ISL_568988	?	2020-03-12	Europe	France	Provence-Alpes-C�te d'Azur	Marseille	Europe	France	Provence-Alpes-C�te d'Azur	genome	29703	Human	?	?	20C	B.1	GH	MEPHI, Aix Marseille University	MEPHI, Aix Marseille University	Anthony LEVASSEUR et al	https://www.gisaid.org	?	?	02/10/2020
France/PAC-IHU-0906/2020	ncov	EPI_ISL_568989	?	2020-03-15	Europe	France	Provence-Alpes-C�te d'Azur	Marseille	Europe	France	Provence-Alpes-C�te d'Azur	genome	29669	Human	?	?	19B	A	S	MEPHI, Aix Marseille University	MEPHI, Aix Marseille University	Anthony LEVASSEUR et al	https://www.gisaid.org	?	?	02/10/2020
France/PAC-IHU-0914/2020	ncov	EPI_ISL_568990	?	2020-03-28	Europe	France	Provence-Alpes-C�te d'Azur	Marseille	Europe	France	Provence-Alpes-C�te d'Azur	genome	29688	Human	?	?	20C	B.1	GH	MEPHI, Aix Marseille University	MEPHI, Aix Marseille University	Anthony LEVASSEUR et al	https://www.gisaid.org	?	?	02/10/2020
France/PAC-IHU-0921/2020	ncov	EPI_ISL_568991	?	2020-04-03	Europe	France	Provence-Alpes-C�te d'Azur	Marseille	Europe	France	Provence-Alpes-C�te d'Azur	genome	29652	Human	?	?	20C	B.1	GH	MEPHI, Aix Marseille University	MEPHI, Aix Marseille University	Anthony LEVASSEUR et al	https://www.gisaid.org	?	?	02/10/2020
France/PAC-IHU-0923/2020	ncov	EPI_ISL_568992	?	2020-04-03	Europe	France	Provence-Alpes-C�te d'Azur	Marseille	Europe	France	Provence-Alpes-C�te d'Azur	genome	29703	Human	?	?	20A	B.1.275	GH	MEPHI, Aix Marseille University	MEPHI, Aix Marseille University	Anthony LEVASSEUR et al	https://www.gisaid.org	?	?	02/10/2020
France/PAC-IHU-0926/2020	ncov	EPI_ISL_568993	?	2020-05-28	Europe	France	Provence-Alpes-C�te d'Azur	Marseille	Europe	France	Provence-Alpes-C�te d'Azur	genome	29703	Human	?	?	20A	B.1	GH	MEPHI, Aix Marseille University	MEPHI, Aix Marseille University	Anthony LEVASSEUR et al	https://www.gisaid.org	?	?	02/10/2020
France/PAC-IHU-0928/2020	ncov	EPI_ISL_568994	?	2020-06-05	Europe	France	Provence-Alpes-C�te d'Azur	Marseille	Europe	France	Provence-Alpes-C�te d'Azur	genome	29640	Human	?	?	20A	B.1	G	MEPHI, Aix Marseille University	MEPHI, Aix Marseille University	Anthony LEVASSEUR et al	https://www.gisaid.org	?	?	02/10/2020
France/PAC-IHU-0930/2020	ncov	EPI_ISL_568995	?	2020-06-08	Europe	France	Provence-Alpes-C�te d'Azur	Marseille	Europe	France	Provence-Alpes-C�te d'Azur	genome	29703	Human	?	?	20C	B.1.367	GH	MEPHI, Aix Marseille University	MEPHI, Aix Marseille University	Anthony LEVASSEUR et al	https://www.gisaid.org	?	?	02/10/2020
France/PAC-IHU-0933/2020	ncov	EPI_ISL_568996	?	2020-06-11	Europe	France	Provence-Alpes-C�te d'Azur	Marseille	Europe	France	Provence-Alpes-C�te d'Azur	genome	29703	Human	?	?	20C	B.1	GH	MEPHI, Aix Marseille University	MEPHI, Aix Marseille University	Anthony LEVASSEUR et al	https://www.gisaid.org	?	?	02/10/2020
France/PAC-IHU-0941/2020	ncov	EPI_ISL_568997	?	2020-06-25	Europe	France	Provence-Alpes-C�te d'Azur	Marseille	Europe	France	Provence-Alpes-C�te d'Azur	genome	29700	Human	?	?	20C	B.1	GH	MEPHI, Aix Marseille University	MEPHI, Aix Marseille University	Anthony LEVASSEUR et al	https://www.gisaid.org	?	?	02/10/2020
France/PAC-IHU-0942/2020	ncov	EPI_ISL_568998	?	2020-07-02	Europe	France	Provence-Alpes-C�te d'Azur	Marseille	Europe	France	Provence-Alpes-C�te d'Azur	genome	29703	Human	?	?	20A	E.1	G	MEPHI, Aix Marseille University	MEPHI, Aix Marseille University	Anthony LEVASSEUR et al	https://www.gisaid.org	?	?	02/10/2020
France/PAC-IHU-0944/2020	ncov	EPI_ISL_568999	?	2020-07-08	Europe	France	Provence-Alpes-C�te d'Azur	Marseille	Europe	France	Provence-Alpes-C�te d'Azur	genome	29703	Human	?	?	20A	B.1.5.12	G	MEPHI, Aix Marseille University	MEPHI, Aix Marseille University	Anthony LEVASSEUR et al	https://www.gisaid.org	?	?	02/10/2020
France/PAC-IHU-0945/2020	ncov	EPI_ISL_569000	?	2020-07-08	Europe	France	Provence-Alpes-C�te d'Azur	Marseille	Europe	France	Provence-Alpes-C�te d'Azur	genome	29703	Human	?	?	20A	E.1	G	MEPHI, Aix Marseille University	MEPHI, Aix Marseille University	Anthony LEVASSEUR et al	https://www.gisaid.org	?	?	02/10/2020
France/PAC-IHU-0947/2020	ncov	EPI_ISL_569001	?	2020-07-08	Europe	France	Provence-Alpes-C�te d'Azur	Marseille	Europe	France	Provence-Alpes-C�te d'Azur	genome	29577	Human	?	?	20A	B.1.5.12	G	MEPHI, Aix Marseille University	MEPHI, Aix Marseille University	Anthony LEVASSEUR et al	https://www.gisaid.org	?	?	02/10/2020
France/PAC-IHU-0948/2020	ncov	EPI_ISL_569002	?	2020-07-08	Europe	France	Provence-Alpes-C�te d'Azur	Marseille	Europe	France	Provence-Alpes-C�te d'Azur	genome	29585	Human	?	?	20A	B.1.5.12	G	MEPHI, Aix Marseille University	MEPHI, Aix Marseille University	Anthony LEVASSEUR et al	https://www.gisaid.org	?	?	02/10/2020
France/PAC-IHU-0949/2020	ncov	EPI_ISL_569003	?	2020-07-08	Europe	France	Provence-Alpes-C�te d'Azur	Marseille	Europe	France	Provence-Alpes-C�te d'Azur	genome	29703	Human	?	?	20A	B.1.5.12	G	MEPHI, Aix Marseille University	MEPHI, Aix Marseille University	Anthony LEVASSEUR et al	https://www.gisaid.org	?	?	02/10/2020
France/PAC-IHU-0950/2020	ncov	EPI_ISL_569004	?	2020-07-08	Europe	France	Provence-Alpes-C�te d'Azur	Marseille	Europe	France	Provence-Alpes-C�te d'Azur	genome	29703	Human	?	?	20A	B.1.5.12	G	MEPHI, Aix Marseille University	MEPHI, Aix Marseille University	Anthony LEVASSEUR et al	https://www.gisaid.org	?	?	02/10/2020
France/PAC-IHU-0953/2020	ncov	EPI_ISL_569005	?	2020-07-09	Europe	France	Provence-Alpes-C�te d'Azur	Marseille	Europe	France	Provence-Alpes-C�te d'Azur	genome	29703	Human	?	?	20A	B.1	G	MEPHI, Aix Marseille University	MEPHI, Aix Marseille University	Anthony LEVASSEUR et al	https://www.gisaid.org	?	?	02/10/2020
France/PAC-IHU-0954/2020	ncov	EPI_ISL_569006	?	2020-07-08	Europe	France	Provence-Alpes-C�te d'Azur	Marseille	Europe	France	Provence-Alpes-C�te d'Azur	genome	29703	Human	?	?	20B	B.1.1	GR	MEPHI, Aix Marseille University	MEPHI, Aix Marseille University	Anthony LEVASSEUR et al	https://www.gisaid.org	?	?	02/10/2020
France/PAC-IHU-0955/2020	ncov	EPI_ISL_569007	?	2020-07-13	Europe	France	Provence-Alpes-C�te d'Azur	Marseille	Europe	France	Provence-Alpes-C�te d'Azur	genome	29688	Human	?	?	20B	N.2	GR	MEPHI, Aix Marseille University	MEPHI, Aix Marseille University	Anthony LEVASSEUR et al	https://www.gisaid.org	?	?	02/10/2020
France/PAC-IHU-0956/2020	ncov	EPI_ISL_569008	?	2020-07-13	Europe	France	Provence-Alpes-C�te d'Azur	Marseille	Europe	France	Provence-Alpes-C�te d'Azur	genome	29703	Human	?	?	20A	E.1	G	MEPHI, Aix Marseille University	MEPHI, Aix Marseille University	Anthony LEVASSEUR et al	https://www.gisaid.org	?	?	02/10/2020
France/PAC-IHU-0957/2020	ncov	EPI_ISL_569009	?	2020-07-13	Europe	France	Provence-Alpes-C�te d'Azur	Marseille	Europe	France	Provence-Alpes-C�te d'Azur	genome	29703	Human	?	?	20A	B.1.5.12	G	MEPHI, Aix Marseille University	MEPHI, Aix Marseille University	Anthony LEVASSEUR et al	https://www.gisaid.org	?	?	02/10/2020
France/PAC-IHU-0958/2020	ncov	EPI_ISL_569010	?	2020-07-13	Europe	France	Provence-Alpes-C�te d'Azur	Marseille	Europe	France	Provence-Alpes-C�te d'Azur	genome	29703	Human	?	?	20A	E.1	G	MEPHI, Aix Marseille University	MEPHI, Aix Marseille University	Anthony LEVASSEUR et al	https://www.gisaid.org	?	?	02/10/2020
France/PAC-IHU-0959/2020	ncov	EPI_ISL_569011	?	2020-07-13	Europe	France	Provence-Alpes-C�te d'Azur	Marseille	Europe	France	Provence-Alpes-C�te d'Azur	genome	29703	Human	?	?	20A	B.1.5.12	G	MEPHI, Aix Marseille University	MEPHI, Aix Marseille University	Anthony LEVASSEUR et al	https://www.gisaid.org	?	?	02/10/2020
France/PAC-IHU-0962/2020	ncov	EPI_ISL_569012	?	2020-07-13	Europe	France	Provence-Alpes-C�te d'Azur	Marseille	Europe	France	Provence-Alpes-C�te d'Azur	genome	29703	Human	?	?	20B	B.1.1	GR	MEPHI, Aix Marseille University	MEPHI, Aix Marseille University	Anthony LEVASSEUR et al	https://www.gisaid.org	?	?	02/10/2020
France/PAC-IHU-0963/2020	ncov	EPI_ISL_569013	?	2020-07-14	Europe	France	Provence-Alpes-C�te d'Azur	Marseille	Europe	France	Provence-Alpes-C�te d'Azur	genome	29703	Human	?	?	20A	E.1	G	MEPHI, Aix Marseille University	MEPHI, Aix Marseille University	Anthony LEVASSEUR et al	https://www.gisaid.org	?	?	02/10/2020
France/PAC-IHU-0964/2020	ncov	EPI_ISL_569014	?	2020-07-14	Europe	France	Provence-Alpes-C�te d'Azur	Marseille	Europe	France	Provence-Alpes-C�te d'Azur	genome	29681	Human	?	?	20A	B.1.5.12	G	MEPHI, Aix Marseille University	MEPHI, Aix Marseille University	Anthony LEVASSEUR et al	https://www.gisaid.org	?	?	02/10/2020
France/PAC-IHU-0965/2020	ncov	EPI_ISL_569015	?	2020-07-13	Europe	France	Provence-Alpes-C�te d'Azur	Marseille	Europe	France	Provence-Alpes-C�te d'Azur	genome	29703	Human	?	?	20C	B.1.367	GH	MEPHI, Aix Marseille University	MEPHI, Aix Marseille University	Anthony LEVASSEUR et al	https://www.gisaid.org	?	?	02/10/2020
France/PAC-IHU-0966/2020	ncov	EPI_ISL_569016	?	2020-07-15	Europe	France	Provence-Alpes-C�te d'Azur	Marseille	Europe	France	Provence-Alpes-C�te d'Azur	genome	29703	Human	?	?	20A	B.1.5.12	G	MEPHI, Aix Marseille University	MEPHI, Aix Marseille University	Anthony LEVASSEUR et al	https://www.gisaid.org	?	?	02/10/2020
France/PAC-IHU-0967/2020	ncov	EPI_ISL_569017	?	2020-07-15	Europe	France	Provence-Alpes-C�te d'Azur	Marseille	Europe	France	Provence-Alpes-C�te d'Azur	genome	29703	Human	?	?	20A	B.1.36	GH	MEPHI, Aix Marseille University	MEPHI, Aix Marseille University	Anthony LEVASSEUR et al	https://www.gisaid.org	?	?	02/10/2020
France/PAC-IHU-0970/2020	ncov	EPI_ISL_569018	?	2020-07-20	Europe	France	Provence-Alpes-C�te d'Azur	Marseille	Europe	France	Provence-Alpes-C�te d'Azur	genome	29703	Human	?	?	20A	E.1	G	MEPHI, Aix Marseille University	MEPHI, Aix Marseille University	Anthony LEVASSEUR et al	https://www.gisaid.org	?	?	02/10/2020
France/PAC-IHU-0971/2020	ncov	EPI_ISL_569019	?	2020-07-20	Europe	France	Provence-Alpes-C�te d'Azur	Marseille	Europe	France	Provence-Alpes-C�te d'Azur	genome	29703	Human	?	?	20B	B.1.1	GR	MEPHI, Aix Marseille University	MEPHI, Aix Marseille University	Anthony LEVASSEUR et al	https://www.gisaid.org	?	?	02/10/2020
France/PAC-IHU-0973/2020	ncov	EPI_ISL_569020	?	2020-07-22	Europe	France	Provence-Alpes-C�te d'Azur	Marseille	Europe	France	Provence-Alpes-C�te d'Azur	genome	29695	Human	?	?	20B	B.1.1	GR	MEPHI, Aix Marseille University	MEPHI, Aix Marseille University	Anthony LEVASSEUR et al	https://www.gisaid.org	?	?	02/10/2020
France/PAC-IHU-0974/2020	ncov	EPI_ISL_569021	?	2020-07-22	Europe	France	Provence-Alpes-C�te d'Azur	Marseille	Europe	France	Provence-Alpes-C�te d'Azur	genome	29703	Human	?	?	20B	B.1.1	GR	MEPHI, Aix Marseille University	MEPHI, Aix Marseille University	Anthony LEVASSEUR et al	https://www.gisaid.org	?	?	02/10/2020
France/PAC-IHU-0975/2020	ncov	EPI_ISL_569022	?	2020-07-22	Europe	France	Provence-Alpes-C�te d'Azur	Marseille	Europe	France	Provence-Alpes-C�te d'Azur	genome	29703	Human	?	?	20C	B.1.367	GH	MEPHI, Aix Marseille University	MEPHI, Aix Marseille University	Anthony LEVASSEUR et al	https://www.gisaid.org	?	?	02/10/2020
France/PAC-IHU-0976/2020	ncov	EPI_ISL_569023	?	2020-07-23	Europe	France	Provence-Alpes-C�te d'Azur	Marseille	Europe	France	Provence-Alpes-C�te d'Azur	genome	29703	Human	?	?	20A	B.1.5.12	G	MEPHI, Aix Marseille University	MEPHI, Aix Marseille University	Anthony LEVASSEUR et al	https://www.gisaid.org	?	?	02/10/2020
France/PAC-IHU-0977/2020	ncov	EPI_ISL_569024	?	2020-07-24	Europe	France	Provence-Alpes-C�te d'Azur	Marseille	Europe	France	Provence-Alpes-C�te d'Azur	genome	29703	Human	?	?	20A	B.1	GH	MEPHI, Aix Marseille University	MEPHI, Aix Marseille University	Anthony LEVASSEUR et al	https://www.gisaid.org	?	?	02/10/2020
France/PAC-IHU-0978/2020	ncov	EPI_ISL_569025	?	2020-07-24	Europe	France	Provence-Alpes-C�te d'Azur	Marseille	Europe	France	Provence-Alpes-C�te d'Azur	genome	29703	Human	?	?	20A	E.1	G	MEPHI, Aix Marseille University	MEPHI, Aix Marseille University	Anthony LEVASSEUR et al	https://www.gisaid.org	?	?	02/10/2020
France/PAC-IHU-0979/2020	ncov	EPI_ISL_569026	?	2020-07-24	Europe	France	Provence-Alpes-C�te d'Azur	Marseille	Europe	France	Provence-Alpes-C�te d'Azur	genome	29703	Human	?	?	20A	E.1	G	MEPHI, Aix Marseille University	MEPHI, Aix Marseille University	Anthony LEVASSEUR et al	https://www.gisaid.org	?	?	02/10/2020
France/PAC-IHU-0980/2020	ncov	EPI_ISL_569027	?	2020-07-27	Europe	France	Provence-Alpes-C�te d'Azur	Marseille	Europe	France	Provence-Alpes-C�te d'Azur	genome	29703	Human	?	?	20A	E.1	G	MEPHI, Aix Marseille University	MEPHI, Aix Marseille University	Anthony LEVASSEUR et al	https://www.gisaid.org	?	?	02/10/2020
France/PAC-IHU-0981/2020	ncov	EPI_ISL_569028	?	2020-07-27	Europe	France	Provence-Alpes-C�te d'Azur	Marseille	Europe	France	Provence-Alpes-C�te d'Azur	genome	29703	Human	?	?	20A	B.1	G	MEPHI, Aix Marseille University	MEPHI, Aix Marseille University	Anthony LEVASSEUR et al	https://www.gisaid.org	?	?	02/10/2020
France/PAC-IHU-0982/2020	ncov	EPI_ISL_569029	?	2020-07-28	Europe	France	Provence-Alpes-C�te d'Azur	Marseille	Europe	France	Provence-Alpes-C�te d'Azur	genome	29703	Human	?	?	20A	B.1.5.12	G	MEPHI, Aix Marseille University	MEPHI, Aix Marseille University	Anthony LEVASSEUR et al	https://www.gisaid.org	?	?	02/10/2020
France/PAC-IHU-0984/2020	ncov	EPI_ISL_569030	?	2020-08-09	Europe	France	Provence-Alpes-C�te d'Azur	Marseille	Europe	France	Provence-Alpes-C�te d'Azur	genome	29667	Human	?	?	20A.EU1	B.1.177	GV	MEPHI, Aix Marseille University	MEPHI, Aix Marseille University	Anthony LEVASSEUR et al	https://www.gisaid.org	?	?	02/10/2020
France/PAC-IHU-0985/2020	ncov	EPI_ISL_569031	?	2020-08-07	Europe	France	Provence-Alpes-C�te d'Azur	Marseille	Europe	France	Provence-Alpes-C�te d'Azur	genome	29698	Human	?	?	20A.EU1	B.1.177	GV	MEPHI, Aix Marseille University	MEPHI, Aix Marseille University	Anthony LEVASSEUR et al	https://www.gisaid.org	?	?	02/10/2020
France/PAC-IHU-0986/2020	ncov	EPI_ISL_569032	?	2020-08-09	Europe	France	Provence-Alpes-C�te d'Azur	Marseille	Europe	France	Provence-Alpes-C�te d'Azur	genome	29703	Human	?	?	20A.EU2	B.1.160	GH	MEPHI, Aix Marseille University	MEPHI, Aix Marseille University	Anthony LEVASSEUR et al	https://www.gisaid.org	?	?	02/10/2020
France/PAC-IHU-1011/2020	ncov	EPI_ISL_569033	?	2020-07-29	Europe	France	Provence-Alpes-C�te d'Azur	Marseille	Europe	France	Provence-Alpes-C�te d'Azur	genome	29703	Human	?	?	20A.EU2	B.1.160	GH	MEPHI, Aix Marseille University	MEPHI, Aix Marseille University	Anthony LEVASSEUR et al	https://www.gisaid.org	?	?	02/10/2020
France/PAC-IHU-1012/2020	ncov	EPI_ISL_569034	?	2020-07-29	Europe	France	Provence-Alpes-C�te d'Azur	Marseille	Europe	France	Provence-Alpes-C�te d'Azur	genome	29703	Human	?	?	20A	B.1.5.12	G	MEPHI, Aix Marseille University	MEPHI, Aix Marseille University	Anthony LEVASSEUR et al	https://www.gisaid.org	?	?	02/10/2020
France/PAC-IHU-1013/2020	ncov	EPI_ISL_569035	?	2020-07-30	Europe	France	Provence-Alpes-C�te d'Azur	Marseille	Europe	France	Provence-Alpes-C�te d'Azur	genome	29528	Human	?	?	20A	B.1.5.12	G	MEPHI, Aix Marseille University	MEPHI, Aix Marseille University	Anthony LEVASSEUR et al	https://www.gisaid.org	?	?	02/10/2020
France/PAC-IHU-1014/2020	ncov	EPI_ISL_569036	?	2020-07-30	Europe	France	Provence-Alpes-C�te d'Azur	Marseille	Europe	France	Provence-Alpes-C�te d'Azur	genome	29703	Human	?	?	20B	B.1.1.241	GR	MEPHI, Aix Marseille University	MEPHI, Aix Marseille University	Anthony LEVASSEUR et al	https://www.gisaid.org	?	?	02/10/2020
France/PAC-IHU-1015/2020	ncov	EPI_ISL_569037	?	2020-07-30	Europe	France	Provence-Alpes-C�te d'Azur	Marseille	Europe	France	Provence-Alpes-C�te d'Azur	genome	29579	Human	?	?	20A	B.1.5.12	G	MEPHI, Aix Marseille University	MEPHI, Aix Marseille University	Anthony LEVASSEUR et al	https://www.gisaid.org	?	?	02/10/2020
France/PAC-IHU-1018/2020	ncov	EPI_ISL_569038	?	2020-07-30	Europe	France	Provence-Alpes-C�te d'Azur	Marseille	Europe	France	Provence-Alpes-C�te d'Azur	genome	29565	Human	?	?	20A	E.1	G	MEPHI, Aix Marseille University	MEPHI, Aix Marseille University	Anthony LEVASSEUR et al	https://www.gisaid.org	?	?	02/10/2020
France/PAC-IHU-1024/2020	ncov	EPI_ISL_569039	?	2020-07-30	Europe	France	Provence-Alpes-C�te d'Azur	Marseille	Europe	France	Provence-Alpes-C�te d'Azur	genome	29533	Human	?	?	20B	B.1.1	GR	MEPHI, Aix Marseille University	MEPHI, Aix Marseille University	Anthony LEVASSEUR et al	https://www.gisaid.org	?	?	02/10/2020
France/PAC-IHU-1040/2020	ncov	EPI_ISL_569040	?	2020-07-31	Europe	France	Provence-Alpes-C�te d'Azur	Marseille	Europe	France	Provence-Alpes-C�te d'Azur	genome	29703	Human	?	?	20A	B.1	GH	MEPHI, Aix Marseille University	MEPHI, Aix Marseille University	Anthony LEVASSEUR et al	https://www.gisaid.org	?	?	02/10/2020
France/PAC-IHU-1054/2020	ncov	EPI_ISL_569041	?	2020-08-04	Europe	France	Provence-Alpes-C�te d'Azur	Marseille	Europe	France	Provence-Alpes-C�te d'Azur	genome	29703	Human	?	?	20A.EU2	B.1.160	GH	MEPHI, Aix Marseille University	MEPHI, Aix Marseille University	Anthony LEVASSEUR et al	https://www.gisaid.org	?	?	02/10/2020
France/PAC-IHU-1056/2020	ncov	EPI_ISL_569042	?	2020-08-04	Europe	France	Provence-Alpes-C�te d'Azur	Marseille	Europe	France	Provence-Alpes-C�te d'Azur	genome	29703	Human	?	?	20A	E.1	G	MEPHI, Aix Marseille University	MEPHI, Aix Marseille University	Anthony LEVASSEUR et al	https://www.gisaid.org	?	?	02/10/2020
France/PAC-IHU-1058/2020	ncov	EPI_ISL_569043	?	2020-08-04	Europe	France	Provence-Alpes-C�te d'Azur	Marseille	Europe	France	Provence-Alpes-C�te d'Azur	genome	29586	Human	?	?	20A.EU2	B.1.160	GH	MEPHI, Aix Marseille University	MEPHI, Aix Marseille University	Anthony LEVASSEUR et al	https://www.gisaid.org	?	?	02/10/2020
France/PAC-IHU-1064/2020	ncov	EPI_ISL_569044	?	2020-08-04	Europe	France	Provence-Alpes-C�te d'Azur	Marseille	Europe	France	Provence-Alpes-C�te d'Azur	genome	29509	Human	?	?	20A.EU2	B.1.160	GH	MEPHI, Aix Marseille University	MEPHI, Aix Marseille University	Anthony LEVASSEUR et al	https://www.gisaid.org	?	?	02/10/2020
France/PAC-IHU-1065/2020	ncov	EPI_ISL_569045	?	2020-08-05	Europe	France	Provence-Alpes-C�te d'Azur	Marseille	Europe	France	Provence-Alpes-C�te d'Azur	genome	29703	Human	?	?	20A.EU2	B.1.160	GH	MEPHI, Aix Marseille University	MEPHI, Aix Marseille University	Anthony LEVASSEUR et al	https://www.gisaid.org	?	?	02/10/2020
France/PAC-IHU-1068/2020	ncov	EPI_ISL_569046	?	2020-08-05	Europe	France	Provence-Alpes-C�te d'Azur	Marseille	Europe	France	Provence-Alpes-C�te d'Azur	genome	29679	Human	?	?	20A.EU1	B.1.177	GV	MEPHI, Aix Marseille University	MEPHI, Aix Marseille University	Anthony LEVASSEUR et al	https://www.gisaid.org	?	?	02/10/2020
France/PAC-IHU-1085/2020	ncov	EPI_ISL_569047	?	2020-08-05	Europe	France	Provence-Alpes-C�te d'Azur	Marseille	Europe	France	Provence-Alpes-C�te d'Azur	genome	29669	Human	?	?	20A	B.1	G	MEPHI, Aix Marseille University	MEPHI, Aix Marseille University	Anthony LEVASSEUR et al	https://www.gisaid.org	?	?	02/10/2020
France/PAC-IHU-1086/2020	ncov	EPI_ISL_569048	?	2020-08-05	Europe	France	Provence-Alpes-C�te d'Azur	Marseille	Europe	France	Provence-Alpes-C�te d'Azur	genome	29702	Human	?	?	20A	B.1.367	GH	MEPHI, Aix Marseille University	MEPHI, Aix Marseille University	Anthony LEVASSEUR et al	https://www.gisaid.org	?	?	02/10/2020
France/PAC-IHU-1087/2020	ncov	EPI_ISL_569049	?	2020-08-05	Europe	France	Provence-Alpes-C�te d'Azur	Marseille	Europe	France	Provence-Alpes-C�te d'Azur	genome	29674	Human	?	?	20A	B.1	G	MEPHI, Aix Marseille University	MEPHI, Aix Marseille University	Anthony LEVASSEUR et al	https://www.gisaid.org	?	?	02/10/2020
France/PAC-IHU-1092/2020	ncov	EPI_ISL_569050	?	2020-08-05	Europe	France	Provence-Alpes-C�te d'Azur	Marseille	Europe	France	Provence-Alpes-C�te d'Azur	genome	29703	Human	?	?	20A.EU2	B.1.160	GH	MEPHI, Aix Marseille University	MEPHI, Aix Marseille University	Anthony LEVASSEUR et al	https://www.gisaid.org	?	?	02/10/2020
France/PAC-IHU-1097/2020	ncov	EPI_ISL_569051	?	2020-08-05	Europe	France	Provence-Alpes-C�te d'Azur	Marseille	Europe	France	Provence-Alpes-C�te d'Azur	genome	29703	Human	?	?	20B	B.1.1.269	GR	MEPHI, Aix Marseille University	MEPHI, Aix Marseille University	Anthony LEVASSEUR et al	https://www.gisaid.org	?	?	02/10/2020
France/PAC-IHU-1124/2020	ncov	EPI_ISL_569052	?	2020-08-06	Europe	France	Provence-Alpes-C�te d'Azur	Marseille	Europe	France	Provence-Alpes-C�te d'Azur	genome	29703	Human	?	?	20A.EU2	B.1.160	GH	MEPHI, Aix Marseille University	MEPHI, Aix Marseille University	Anthony LEVASSEUR et al	https://www.gisaid.org	?	?	02/10/2020
France/PAC-IHU-1126/2020	ncov	EPI_ISL_569053	?	2020-08-07	Europe	France	Provence-Alpes-C�te d'Azur	Marseille	Europe	France	Provence-Alpes-C�te d'Azur	genome	29683	Human	?	?	20C	B.1	GH	MEPHI, Aix Marseille University	MEPHI, Aix Marseille University	Anthony LEVASSEUR et al	https://www.gisaid.org	?	?	02/10/2020
France/PAC-IHU-1128/2020	ncov	EPI_ISL_569054	?	2020-08-07	Europe	France	Provence-Alpes-C�te d'Azur	Marseille	Europe	France	Provence-Alpes-C�te d'Azur	genome	29696	Human	?	?	20A	B.1	G	MEPHI, Aix Marseille University	MEPHI, Aix Marseille University	Anthony LEVASSEUR et al	https://www.gisaid.org	?	?	02/10/2020
France/PAC-IHU-1131/2020	ncov	EPI_ISL_569055	?	2020-08-07	Europe	France	Provence-Alpes-C�te d'Azur	Marseille	Europe	France	Provence-Alpes-C�te d'Azur	genome	29703	Human	?	?	20B	N.2	GR	MEPHI, Aix Marseille University	MEPHI, Aix Marseille University	Anthony LEVASSEUR et al	https://www.gisaid.org	?	?	02/10/2020
France/PAC-IHU-1134/2020	ncov	EPI_ISL_569056	?	2020-08-07	Europe	France	Provence-Alpes-C�te d'Azur	Marseille	Europe	France	Provence-Alpes-C�te d'Azur	genome	29703	Human	?	?	20A	B.1	GH	MEPHI, Aix Marseille University	MEPHI, Aix Marseille University	Anthony LEVASSEUR et al	https://www.gisaid.org	?	?	02/10/2020
France/PAC-IHU-1135/2020	ncov	EPI_ISL_569057	?	2020-08-07	Europe	France	Provence-Alpes-C�te d'Azur	Marseille	Europe	France	Provence-Alpes-C�te d'Azur	genome	29703	Human	?	?	20A	B.1	G	MEPHI, Aix Marseille University	MEPHI, Aix Marseille University	Anthony LEVASSEUR et al	https://www.gisaid.org	?	?	02/10/2020
France/PAC-IHU-1138/2020	ncov	EPI_ISL_569058	?	2020-08-07	Europe	France	Provence-Alpes-C�te d'Azur	Marseille	Europe	France	Provence-Alpes-C�te d'Azur	genome	29703	Human	?	?	20A.EU2	B.1.160	GH	MEPHI, Aix Marseille University	MEPHI, Aix Marseille University	Anthony LEVASSEUR et al	https://www.gisaid.org	?	?	02/10/2020
France/PAC-IHU-1143/2020	ncov	EPI_ISL_569059	?	2020-08-07	Europe	France	Provence-Alpes-C�te d'Azur	Marseille	Europe	France	Provence-Alpes-C�te d'Azur	genome	29309	Human	?	?	20A	B.1	G	MEPHI, Aix Marseille University	MEPHI, Aix Marseille University	Anthony LEVASSEUR et al	https://www.gisaid.org	?	?	02/10/2020
France/PAC-IHU-1146/2020	ncov	EPI_ISL_569060	?	2020-08-07	Europe	France	Provence-Alpes-C�te d'Azur	Marseille	Europe	France	Provence-Alpes-C�te d'Azur	genome	29703	Human	?	?	20A	B.1.219	G	MEPHI, Aix Marseille University	MEPHI, Aix Marseille University	Anthony LEVASSEUR et al	https://www.gisaid.org	?	?	02/10/2020
France/PAC-IHU-1151/2020	ncov	EPI_ISL_569061	?	2020-08-07	Europe	France	Provence-Alpes-C�te d'Azur	Marseille	Europe	France	Provence-Alpes-C�te d'Azur	genome	29703	Human	?	?	20A	B.1	GH	MEPHI, Aix Marseille University	MEPHI, Aix Marseille University	Anthony LEVASSEUR et al	https://www.gisaid.org	?	?	02/10/2020
France/PAC-IHU-1155/2020	ncov	EPI_ISL_569062	?	2020-08-07	Europe	France	Provence-Alpes-C�te d'Azur	Marseille	Europe	France	Provence-Alpes-C�te d'Azur	genome	29591	Human	?	?	20C	B.1	GH	MEPHI, Aix Marseille University	MEPHI, Aix Marseille University	Anthony LEVASSEUR et al	https://www.gisaid.org	?	?	02/10/2020
France/PAC-IHU-1157/2020	ncov	EPI_ISL_569063	?	2020-08-08	Europe	France	Provence-Alpes-C�te d'Azur	Marseille	Europe	France	Provence-Alpes-C�te d'Azur	genome	29703	Human	?	?	20A.EU2	B.1.160	GH	MEPHI, Aix Marseille University	MEPHI, Aix Marseille University	Anthony LEVASSEUR et al	https://www.gisaid.org	?	?	02/10/2020
France/PAC-IHU-1158/2020	ncov	EPI_ISL_569064	?	2020-08-10	Europe	France	Provence-Alpes-C�te d'Azur	Marseille	Europe	France	Provence-Alpes-C�te d'Azur	genome	29703	Human	?	?	20A	B.1.5	G	MEPHI, Aix Marseille University	MEPHI, Aix Marseille University	Anthony LEVASSEUR et al	https://www.gisaid.org	?	?	02/10/2020
France/PAC-IHU-1160/2020	ncov	EPI_ISL_569065	?	2020-08-12	Europe	France	Provence-Alpes-C�te d'Azur	Marseille	Europe	France	Provence-Alpes-C�te d'Azur	genome	29687	Human	?	?	20A.EU2	B.1.160	GH	MEPHI, Aix Marseille University	MEPHI, Aix Marseille University	Anthony LEVASSEUR et al	https://www.gisaid.org	?	?	02/10/2020
France/PAC-IHU-1161/2020	ncov	EPI_ISL_569066	?	2020-08-12	Europe	France	Provence-Alpes-C�te d'Azur	Marseille	Europe	France	Provence-Alpes-C�te d'Azur	genome	29663	Human	?	?	20A	B.1	G	MEPHI, Aix Marseille University	MEPHI, Aix Marseille University	Anthony LEVASSEUR et al	https://www.gisaid.org	?	?	02/10/2020
France/PAC-IHU-1162/2020	ncov	EPI_ISL_569067	?	2020-08-12	Europe	France	Provence-Alpes-C�te d'Azur	Marseille	Europe	France	Provence-Alpes-C�te d'Azur	genome	29703	Human	?	?	20A	E.1	G	MEPHI, Aix Marseille University	MEPHI, Aix Marseille University	Anthony LEVASSEUR et al	https://www.gisaid.org	?	?	02/10/2020
France/PAC-IHU-1164/2020	ncov	EPI_ISL_569068	?	2020-08-13	Europe	France	Provence-Alpes-C�te d'Azur	Marseille	Europe	France	Provence-Alpes-C�te d'Azur	genome	29703	Human	?	?	20A.EU2	B.1.160	GH	MEPHI, Aix Marseille University	MEPHI, Aix Marseille University	Anthony LEVASSEUR et al	https://www.gisaid.org	?	?	02/10/2020
France/PAC-IHU-1165/2020	ncov	EPI_ISL_569069	?	2020-08-14	Europe	France	Provence-Alpes-C�te d'Azur	Marseille	Europe	France	Provence-Alpes-C�te d'Azur	genome	29703	Human	?	?	20A	B.1.5.12	G	MEPHI, Aix Marseille University	MEPHI, Aix Marseille University	Anthony LEVASSEUR et al	https://www.gisaid.org	?	?	02/10/2020
France/PAC-IHU-1166/2020	ncov	EPI_ISL_569070	?	2020-08-14	Europe	France	Provence-Alpes-C�te d'Azur	Marseille	Europe	France	Provence-Alpes-C�te d'Azur	genome	29703	Human	?	?	20A	B.1.367	GH	MEPHI, Aix Marseille University	MEPHI, Aix Marseille University	Anthony LEVASSEUR et al	https://www.gisaid.org	?	?	02/10/2020
France/PAC-IHU-1167/2020	ncov	EPI_ISL_569071	?	2020-08-14	Europe	France	Provence-Alpes-C�te d'Azur	Marseille	Europe	France	Provence-Alpes-C�te d'Azur	genome	29703	Human	?	?	20A.EU2	B.1.160	GH	MEPHI, Aix Marseille University	MEPHI, Aix Marseille University	Anthony LEVASSEUR et al	https://www.gisaid.org	?	?	02/10/2020
France/PAC-IHU-1169/2020	ncov	EPI_ISL_569072	?	2020-08-14	Europe	France	Provence-Alpes-C�te d'Azur	Marseille	Europe	France	Provence-Alpes-C�te d'Azur	genome	29703	Human	?	?	20A	B.1.367	GH	MEPHI, Aix Marseille University	MEPHI, Aix Marseille University	Anthony LEVASSEUR et al	https://www.gisaid.org	?	?	02/10/2020
France/PAC-IHU-1171/2020	ncov	EPI_ISL_569073	?	2020-08-14	Europe	France	Provence-Alpes-C�te d'Azur	Marseille	Europe	France	Provence-Alpes-C�te d'Azur	genome	29694	Human	?	?	20A.EU1	B.1.177	GV	MEPHI, Aix Marseille University	MEPHI, Aix Marseille University	Anthony LEVASSEUR et al	https://www.gisaid.org	?	?	02/10/2020
France/PAC-IHU-1172/2020	ncov	EPI_ISL_569074	?	2020-08-14	Europe	France	Provence-Alpes-C�te d'Azur	Marseille	Europe	France	Provence-Alpes-C�te d'Azur	genome	29580	Human	?	?	20A.EU2	B.1.160	GH	MEPHI, Aix Marseille University	MEPHI, Aix Marseille University	Anthony LEVASSEUR et al	https://www.gisaid.org	?	?	02/10/2020
France/PAC-IHU-1173/2020	ncov	EPI_ISL_569075	?	2020-08-14	Europe	France	Provence-Alpes-C�te d'Azur	Marseille	Europe	France	Provence-Alpes-C�te d'Azur	genome	29703	Human	?	?	20A.EU2	B.1.160	GH	MEPHI, Aix Marseille University	MEPHI, Aix Marseille University	Anthony LEVASSEUR et al	https://www.gisaid.org	?	?	02/10/2020
France/PAC-IHU-1175/2020	ncov	EPI_ISL_569076	?	2020-08-14	Europe	France	Provence-Alpes-C�te d'Azur	Marseille	Europe	France	Provence-Alpes-C�te d'Azur	genome	29703	Human	?	?	20A	B.1	GH	MEPHI, Aix Marseille University	MEPHI, Aix Marseille University	Anthony LEVASSEUR et al	https://www.gisaid.org	?	?	02/10/2020
France/PAC-IHU-1176/2020	ncov	EPI_ISL_569077	?	2020-08-15	Europe	France	Provence-Alpes-C�te d'Azur	Marseille	Europe	France	Provence-Alpes-C�te d'Azur	genome	29703	Human	?	?	20A.EU2	B.1.160	GH	MEPHI, Aix Marseille University	MEPHI, Aix Marseille University	Anthony LEVASSEUR et al	https://www.gisaid.org	?	?	02/10/2020
France/PAC-IHU-1179/2020	ncov	EPI_ISL_569078	?	2020-08-15	Europe	France	Provence-Alpes-C�te d'Azur	Marseille	Europe	France	Provence-Alpes-C�te d'Azur	genome	29703	Human	?	?	20A.EU2	B.1.160	GH	MEPHI, Aix Marseille University	MEPHI, Aix Marseille University	Anthony LEVASSEUR et al	https://www.gisaid.org	?	?	02/10/2020
France/PAC-IHU-1189/2020	ncov	EPI_ISL_569079	?	2020-08-17	Europe	France	Provence-Alpes-C�te d'Azur	Marseille	Europe	France	Provence-Alpes-C�te d'Azur	genome	29703	Human	?	?	20A.EU2	B.1.160	GH	MEPHI, Aix Marseille University	MEPHI, Aix Marseille University	Anthony LEVASSEUR et al	https://www.gisaid.org	?	?	02/10/2020
France/PAC-IHU-1191/2020	ncov	EPI_ISL_569080	?	2020-08-17	Europe	France	Provence-Alpes-C�te d'Azur	Marseille	Europe	France	Provence-Alpes-C�te d'Azur	genome	29703	Human	?	?	20A.EU2	B.1.160	GH	MEPHI, Aix Marseille University	MEPHI, Aix Marseille University	Anthony LEVASSEUR et al	https://www.gisaid.org	?	?	02/10/2020
France/PAC-IHU-1193/2020	ncov	EPI_ISL_569081	?	2020-08-17	Europe	France	Provence-Alpes-C�te d'Azur	Marseille	Europe	France	Provence-Alpes-C�te d'Azur	genome	29703	Human	?	?	20A	B.1	G	MEPHI, Aix Marseille University	MEPHI, Aix Marseille University	Anthony LEVASSEUR et al	https://www.gisaid.org	?	?	02/10/2020
France/PAC-IHU-1195/2020	ncov	EPI_ISL_569082	?	2020-08-17	Europe	France	Provence-Alpes-C�te d'Azur	Marseille	Europe	France	Provence-Alpes-C�te d'Azur	genome	29703	Human	?	?	20A	B.1.367	GH	MEPHI, Aix Marseille University	MEPHI, Aix Marseille University	Anthony LEVASSEUR et al	https://www.gisaid.org	?	?	02/10/2020
France/PAC-IHU-1203/2020	ncov	EPI_ISL_569083	?	2020-08-17	Europe	France	Provence-Alpes-C�te d'Azur	Marseille	Europe	France	Provence-Alpes-C�te d'Azur	genome	29548	Human	?	?	20A	E.1	G	MEPHI, Aix Marseille University	MEPHI, Aix Marseille University	Anthony LEVASSEUR et al	https://www.gisaid.org	?	?	02/10/2020
France/PAC-IHU-1206/2020	ncov	EPI_ISL_569084	?	2020-08-17	Europe	France	Provence-Alpes-C�te d'Azur	Marseille	Europe	France	Provence-Alpes-C�te d'Azur	genome	29703	Human	?	?	20A	B.1.367	GH	MEPHI, Aix Marseille University	MEPHI, Aix Marseille University	Anthony LEVASSEUR et al	https://www.gisaid.org	?	?	02/10/2020
France/PAC-IHU-1207/2020	ncov	EPI_ISL_569085	?	2020-08-17	Europe	France	Provence-Alpes-C�te d'Azur	Marseille	Europe	France	Provence-Alpes-C�te d'Azur	genome	29703	Human	?	?	20A.EU2	B.1.160	GH	MEPHI, Aix Marseille University	MEPHI, Aix Marseille University	Anthony LEVASSEUR et al	https://www.gisaid.org	?	?	02/10/2020
France/PAC-IHU-1210/2020	ncov	EPI_ISL_569086	?	2020-08-17	Europe	France	Provence-Alpes-C�te d'Azur	Marseille	Europe	France	Provence-Alpes-C�te d'Azur	genome	29703	Human	?	?	20A.EU2	B.1.160	GH	MEPHI, Aix Marseille University	MEPHI, Aix Marseille University	Anthony LEVASSEUR et al	https://www.gisaid.org	?	?	02/10/2020
France/PAC-IHU-1211/2020	ncov	EPI_ISL_569087	?	2020-08-17	Europe	France	Provence-Alpes-C�te d'Azur	Marseille	Europe	France	Provence-Alpes-C�te d'Azur	genome	29677	Human	?	?	20A.EU2	B.1.160	GH	MEPHI, Aix Marseille University	MEPHI, Aix Marseille University	Anthony LEVASSEUR et al	https://www.gisaid.org	?	?	02/10/2020
France/PAC-IHU-1212/2020	ncov	EPI_ISL_569088	?	2020-08-17	Europe	France	Provence-Alpes-C�te d'Azur	Marseille	Europe	France	Provence-Alpes-C�te d'Azur	genome	29703	Human	?	?	20A	B.1.5.12	G	MEPHI, Aix Marseille University	MEPHI, Aix Marseille University	Anthony LEVASSEUR et al	https://www.gisaid.org	?	?	02/10/2020
France/PAC-IHU-1213/2020	ncov	EPI_ISL_569089	?	2020-08-17	Europe	France	Provence-Alpes-C�te d'Azur	Marseille	Europe	France	Provence-Alpes-C�te d'Azur	genome	29703	Human	?	?	20A	E.1	G	MEPHI, Aix Marseille University	MEPHI, Aix Marseille University	Anthony LEVASSEUR et al	https://www.gisaid.org	?	?	02/10/2020
France/PAC-IHU-1215/2020	ncov	EPI_ISL_569090	?	2020-08-17	Europe	France	Provence-Alpes-C�te d'Azur	Marseille	Europe	France	Provence-Alpes-C�te d'Azur	genome	29703	Human	?	?	20A	B.1.5.12	G	MEPHI, Aix Marseille University	MEPHI, Aix Marseille University	Anthony LEVASSEUR et al	https://www.gisaid.org	?	?	02/10/2020
France/PAC-IHU-1223/2020	ncov	EPI_ISL_569091	?	2020-08-17	Europe	France	Provence-Alpes-C�te d'Azur	Marseille	Europe	France	Provence-Alpes-C�te d'Azur	genome	29551	Human	?	?	20A	B.1	G	MEPHI, Aix Marseille University	MEPHI, Aix Marseille University	Anthony LEVASSEUR et al	https://www.gisaid.org	?	?	02/10/2020
France/PAC-IHU-1224/2020	ncov	EPI_ISL_569092	?	2020-08-17	Europe	France	Provence-Alpes-C�te d'Azur	Marseille	Europe	France	Provence-Alpes-C�te d'Azur	genome	29703	Human	?	?	20A	B.1.5	G	MEPHI, Aix Marseille University	MEPHI, Aix Marseille University	Anthony LEVASSEUR et al	https://www.gisaid.org	?	?	02/10/2020
France/PAC-IHU-1229/2020	ncov	EPI_ISL_569093	?	2020-08-17	Europe	France	Provence-Alpes-C�te d'Azur	Marseille	Europe	France	Provence-Alpes-C�te d'Azur	genome	29703	Human	?	?	20A	B.1	G	MEPHI, Aix Marseille University	MEPHI, Aix Marseille University	Anthony LEVASSEUR et al	https://www.gisaid.org	?	?	02/10/2020
France/PAC-IHU-1230/2020	ncov	EPI_ISL_569094	?	2020-08-17	Europe	France	Provence-Alpes-C�te d'Azur	Marseille	Europe	France	Provence-Alpes-C�te d'Azur	genome	29550	Human	?	?	20A	B.1.5.12	G	MEPHI, Aix Marseille University	MEPHI, Aix Marseille University	Anthony LEVASSEUR et al	https://www.gisaid.org	?	?	02/10/2020
France/PAC-IHU-1236/2020	ncov	EPI_ISL_569095	?	2020-08-17	Europe	France	Provence-Alpes-C�te d'Azur	Marseille	Europe	France	Provence-Alpes-C�te d'Azur	genome	29576	Human	?	?	20A	B.1	GH	MEPHI, Aix Marseille University	MEPHI, Aix Marseille University	Anthony LEVASSEUR et al	https://www.gisaid.org	?	?	02/10/2020
France/PAC-IHU-1250/2020	ncov	EPI_ISL_569096	?	2020-08-17	Europe	France	Provence-Alpes-C�te d'Azur	Marseille	Europe	France	Provence-Alpes-C�te d'Azur	genome	29645	Human	?	?	20A	B.1	GH	MEPHI, Aix Marseille University	MEPHI, Aix Marseille University	Anthony LEVASSEUR et al	https://www.gisaid.org	?	?	02/10/2020
France/PAC-IHU-1251/2020	ncov	EPI_ISL_569097	?	2020-08-17	Europe	France	Provence-Alpes-C�te d'Azur	Marseille	Europe	France	Provence-Alpes-C�te d'Azur	genome	29668	Human	?	?	20A.EU1	B.1.177	GV	MEPHI, Aix Marseille University	MEPHI, Aix Marseille University	Anthony LEVASSEUR et al	https://www.gisaid.org	?	?	02/10/2020
France/PAC-IHU-1255/2020	ncov	EPI_ISL_569098	?	2020-08-17	Europe	France	Provence-Alpes-C�te d'Azur	Marseille	Europe	France	Provence-Alpes-C�te d'Azur	genome	29703	Human	?	?	20A.EU1	B.1.177	GV	MEPHI, Aix Marseille University	MEPHI, Aix Marseille University	Anthony LEVASSEUR et al	https://www.gisaid.org	?	?	02/10/2020
France/PAC-IHU-1258/2020	ncov	EPI_ISL_569099	?	2020-08-17	Europe	France	Provence-Alpes-C�te d'Azur	Marseille	Europe	France	Provence-Alpes-C�te d'Azur	genome	29651	Human	?	?	20A	B.1	G	MEPHI, Aix Marseille University	MEPHI, Aix Marseille University	Anthony LEVASSEUR et al	https://www.gisaid.org	?	?	02/10/2020
France/PAC-IHU-1266/2020	ncov	EPI_ISL_569100	?	2020-08-17	Europe	France	Provence-Alpes-C�te d'Azur	Marseille	Europe	France	Provence-Alpes-C�te d'Azur	genome	29674	Human	?	?	20A	B.1	GH	MEPHI, Aix Marseille University	MEPHI, Aix Marseille University	Anthony LEVASSEUR et al	https://www.gisaid.org	?	?	02/10/2020
France/PAC-IHU-1267/2020	ncov	EPI_ISL_569101	?	2020-08-17	Europe	France	Provence-Alpes-C�te d'Azur	Marseille	Europe	France	Provence-Alpes-C�te d'Azur	genome	29684	Human	?	?	20A.EU2	B.1.160	GH	MEPHI, Aix Marseille University	MEPHI, Aix Marseille University	Anthony LEVASSEUR et al	https://www.gisaid.org	?	?	02/10/2020
France/PAC-IHU-1268/2020	ncov	EPI_ISL_569102	?	2020-08-17	Europe	France	Provence-Alpes-C�te d'Azur	Marseille	Europe	France	Provence-Alpes-C�te d'Azur	genome	29703	Human	?	?	20A.EU2	B.1	GH	MEPHI, Aix Marseille University	MEPHI, Aix Marseille University	Anthony LEVASSEUR et al	https://www.gisaid.org	?	?	02/10/2020
France/PAC-IHU-1270/2020	ncov	EPI_ISL_569103	?	2020-08-18	Europe	France	Provence-Alpes-C�te d'Azur	Marseille	Europe	France	Provence-Alpes-C�te d'Azur	genome	29703	Human	?	?	20B	B.1.1.241	GR	MEPHI, Aix Marseille University	MEPHI, Aix Marseille University	Anthony LEVASSEUR et al	https://www.gisaid.org	?	?	02/10/2020
France/PAC-IHU-1275/2020	ncov	EPI_ISL_569104	?	2020-08-18	Europe	France	Provence-Alpes-C�te d'Azur	Marseille	Europe	France	Provence-Alpes-C�te d'Azur	genome	29542	Human	?	?	20A.EU2	B.1.160	GH	MEPHI, Aix Marseille University	MEPHI, Aix Marseille University	Anthony LEVASSEUR et al	https://www.gisaid.org	?	?	02/10/2020
France/PAC-IHU-1277/2020	ncov	EPI_ISL_569105	?	2020-08-18	Europe	France	Provence-Alpes-C�te d'Azur	Marseille	Europe	France	Provence-Alpes-C�te d'Azur	genome	29544	Human	?	?	20A	B.1	G	MEPHI, Aix Marseille University	MEPHI, Aix Marseille University	Anthony LEVASSEUR et al	https://www.gisaid.org	?	?	02/10/2020
France/PAC-IHU-1279/2020	ncov	EPI_ISL_569106	?	2020-08-18	Europe	France	Provence-Alpes-C�te d'Azur	Marseille	Europe	France	Provence-Alpes-C�te d'Azur	genome	29703	Human	?	?	20A	B.1	G	MEPHI, Aix Marseille University	MEPHI, Aix Marseille University	Anthony LEVASSEUR et al	https://www.gisaid.org	?	?	02/10/2020
France/PAC-IHU-1283/2020	ncov	EPI_ISL_569107	?	2020-08-18	Europe	France	Provence-Alpes-C�te d'Azur	Marseille	Europe	France	Provence-Alpes-C�te d'Azur	genome	29703	Human	?	?	20A	B.1	G	MEPHI, Aix Marseille University	MEPHI, Aix Marseille University	Anthony LEVASSEUR et al	https://www.gisaid.org	?	?	02/10/2020
France/PAC-IHU-1289/2020	ncov	EPI_ISL_569108	?	2020-08-18	Europe	France	Provence-Alpes-C�te d'Azur	Marseille	Europe	France	Provence-Alpes-C�te d'Azur	genome	29703	Human	?	?	20A.EU1	B.1.177	GV	MEPHI, Aix Marseille University	MEPHI, Aix Marseille University	Anthony LEVASSEUR et al	https://www.gisaid.org	?	?	02/10/2020
France/PAC-IHU-1292/2020	ncov	EPI_ISL_569109	?	2020-08-18	Europe	France	Provence-Alpes-C�te d'Azur	Marseille	Europe	France	Provence-Alpes-C�te d'Azur	genome	29703	Human	?	?	20A	B.1.367	GH	MEPHI, Aix Marseille University	MEPHI, Aix Marseille University	Anthony LEVASSEUR et al	https://www.gisaid.org	?	?	02/10/2020
France/PAC-IHU-1295/2020	ncov	EPI_ISL_569110	?	2020-08-18	Europe	France	Provence-Alpes-C�te d'Azur	Marseille	Europe	France	Provence-Alpes-C�te d'Azur	genome	29669	Human	?	?	20B	B.1.1	GR	MEPHI, Aix Marseille University	MEPHI, Aix Marseille University	Anthony LEVASSEUR et al	https://www.gisaid.org	?	?	02/10/2020
France/PAC-IHU-1296/2020	ncov	EPI_ISL_569111	?	2020-08-18	Europe	France	Provence-Alpes-C�te d'Azur	Marseille	Europe	France	Provence-Alpes-C�te d'Azur	genome	29703	Human	?	?	20A	B.1	GH	MEPHI, Aix Marseille University	MEPHI, Aix Marseille University	Anthony LEVASSEUR et al	https://www.gisaid.org	?	?	02/10/2020
France/PAC-IHU-1297/2020	ncov	EPI_ISL_569112	?	2020-08-18	Europe	France	Provence-Alpes-C�te d'Azur	Marseille	Europe	France	Provence-Alpes-C�te d'Azur	genome	29703	Human	?	?	20B	B.1.1	GR	MEPHI, Aix Marseille University	MEPHI, Aix Marseille University	Anthony LEVASSEUR et al	https://www.gisaid.org	?	?	02/10/2020
France/PAC-IHU-1307/2020	ncov	EPI_ISL_569113	?	2020-08-18	Europe	France	Provence-Alpes-C�te d'Azur	Marseille	Europe	France	Provence-Alpes-C�te d'Azur	genome	29703	Human	?	?	20A.EU1	B.1.177	GV	MEPHI, Aix Marseille University	MEPHI, Aix Marseille University	Anthony LEVASSEUR et al	https://www.gisaid.org	?	?	02/10/2020
France/PAC-IHU-1315/2020	ncov	EPI_ISL_569114	?	2020-08-18	Europe	France	Provence-Alpes-C�te d'Azur	Marseille	Europe	France	Provence-Alpes-C�te d'Azur	genome	29702	Human	?	?	20A	B.1	G	MEPHI, Aix Marseille University	MEPHI, Aix Marseille University	Anthony LEVASSEUR et al	https://www.gisaid.org	?	?	02/10/2020
France/PAC-IHU-1316/2020	ncov	EPI_ISL_569115	?	2020-08-18	Europe	France	Provence-Alpes-C�te d'Azur	Marseille	Europe	France	Provence-Alpes-C�te d'Azur	genome	29679	Human	?	?	20A	B.1.221	G	MEPHI, Aix Marseille University	MEPHI, Aix Marseille University	Anthony LEVASSEUR et al	https://www.gisaid.org	?	?	02/10/2020
France/PAC-IHU-1325/2020	ncov	EPI_ISL_569116	?	2020-08-19	Europe	France	Provence-Alpes-C�te d'Azur	Marseille	Europe	France	Provence-Alpes-C�te d'Azur	genome	29670	Human	?	?	20A	B.1	GH	MEPHI, Aix Marseille University	MEPHI, Aix Marseille University	Anthony LEVASSEUR et al	https://www.gisaid.org	?	?	02/10/2020
France/PAC-IHU-1327/2020	ncov	EPI_ISL_569117	?	2020-08-19	Europe	France	Provence-Alpes-C�te d'Azur	Marseille	Europe	France	Provence-Alpes-C�te d'Azur	genome	29703	Human	?	?	20A	B.1	GH	MEPHI, Aix Marseille University	MEPHI, Aix Marseille University	Anthony LEVASSEUR et al	https://www.gisaid.org	?	?	02/10/2020
France/PAC-IHU-1328/2020	ncov	EPI_ISL_569118	?	2020-08-19	Europe	France	Provence-Alpes-C�te d'Azur	Marseille	Europe	France	Provence-Alpes-C�te d'Azur	genome	29703	Human	?	?	20A.EU2	B.1.160	GH	MEPHI, Aix Marseille University	MEPHI, Aix Marseille University	Anthony LEVASSEUR et al	https://www.gisaid.org	?	?	02/10/2020
France/PAC-IHU-1329/2020	ncov	EPI_ISL_569119	?	2020-08-19	Europe	France	Provence-Alpes-C�te d'Azur	Marseille	Europe	France	Provence-Alpes-C�te d'Azur	genome	29694	Human	?	?	20A	B.1.367	GH	MEPHI, Aix Marseille University	MEPHI, Aix Marseille University	Anthony LEVASSEUR et al	https://www.gisaid.org	?	?	02/10/2020
France/PAC-IHU-1333/2020	ncov	EPI_ISL_569120	?	2020-08-19	Europe	France	Provence-Alpes-C�te d'Azur	Marseille	Europe	France	Provence-Alpes-C�te d'Azur	genome	29703	Human	?	?	20A.EU2	B.1.160	GH	MEPHI, Aix Marseille University	MEPHI, Aix Marseille University	Anthony LEVASSEUR et al	https://www.gisaid.org	?	?	02/10/2020
France/PAC-IHU-1334/2020	ncov	EPI_ISL_569121	?	2020-08-19	Europe	France	Provence-Alpes-C�te d'Azur	Marseille	Europe	France	Provence-Alpes-C�te d'Azur	genome	29703	Human	?	?	20A.EU2	B.1.160	GH	MEPHI, Aix Marseille University	MEPHI, Aix Marseille University	Anthony LEVASSEUR et al	https://www.gisaid.org	?	?	02/10/2020
France/PAC-IHU-1335/2020	ncov	EPI_ISL_569122	?	2020-08-19	Europe	France	Provence-Alpes-C�te d'Azur	Marseille	Europe	France	Provence-Alpes-C�te d'Azur	genome	29685	Human	?	?	20A.EU1	B.1.177	GV	MEPHI, Aix Marseille University	MEPHI, Aix Marseille University	Anthony LEVASSEUR et al	https://www.gisaid.org	?	?	02/10/2020
France/PAC-IHU-1336/2020	ncov	EPI_ISL_569123	?	2020-08-19	Europe	France	Provence-Alpes-C�te d'Azur	Marseille	Europe	France	Provence-Alpes-C�te d'Azur	genome	29703	Human	?	?	20B	B.1.1.269	GR	MEPHI, Aix Marseille University	MEPHI, Aix Marseille University	Anthony LEVASSEUR et al	https://www.gisaid.org	?	?	02/10/2020
France/PAC-IHU-1337/2020	ncov	EPI_ISL_569124	?	2020-08-19	Europe	France	Provence-Alpes-C�te d'Azur	Marseille	Europe	France	Provence-Alpes-C�te d'Azur	genome	29703	Human	?	?	20A.EU2	B.1.160	GH	MEPHI, Aix Marseille University	MEPHI, Aix Marseille University	Anthony LEVASSEUR et al	https://www.gisaid.org	?	?	02/10/2020
France/PAC-IHU-1340/2020	ncov	EPI_ISL_569125	?	2020-08-19	Europe	France	Provence-Alpes-C�te d'Azur	Marseille	Europe	France	Provence-Alpes-C�te d'Azur	genome	29703	Human	?	?	20A	B.1	GH	MEPHI, Aix Marseille University	MEPHI, Aix Marseille University	Anthony LEVASSEUR et al	https://www.gisaid.org	?	?	02/10/2020
France/PAC-IHU-1341/2020	ncov	EPI_ISL_569126	?	2020-08-19	Europe	France	Provence-Alpes-C�te d'Azur	Marseille	Europe	France	Provence-Alpes-C�te d'Azur	genome	29703	Human	?	?	20A	B.1.367	GH	MEPHI, Aix Marseille University	MEPHI, Aix Marseille University	Anthony LEVASSEUR et al	https://www.gisaid.org	?	?	02/10/2020
France/PAC-IHU-1342/2020	ncov	EPI_ISL_569127	?	2020-08-19	Europe	France	Provence-Alpes-C�te d'Azur	Marseille	Europe	France	Provence-Alpes-C�te d'Azur	genome	29703	Human	?	?	20A.EU1	B.1.177	GV	MEPHI, Aix Marseille University	MEPHI, Aix Marseille University	Anthony LEVASSEUR et al	https://www.gisaid.org	?	?	02/10/2020
France/PAC-IHU-1344/2020	ncov	EPI_ISL_569128	?	2020-08-19	Europe	France	Provence-Alpes-C�te d'Azur	Marseille	Europe	France	Provence-Alpes-C�te d'Azur	genome	29703	Human	?	?	20A	B.1	GH	MEPHI, Aix Marseille University	MEPHI, Aix Marseille University	Anthony LEVASSEUR et al	https://www.gisaid.org	?	?	02/10/2020
France/PAC-IHU-1345/2020	ncov	EPI_ISL_569129	?	2020-08-19	Europe	France	Provence-Alpes-C�te d'Azur	Marseille	Europe	France	Provence-Alpes-C�te d'Azur	genome	29703	Human	?	?	20A	B.1.5	G	MEPHI, Aix Marseille University	MEPHI, Aix Marseille University	Anthony LEVASSEUR et al	https://www.gisaid.org	?	?	02/10/2020
France/PAC-IHU-1346/2020	ncov	EPI_ISL_569130	?	2020-08-19	Europe	France	Provence-Alpes-C�te d'Azur	Marseille	Europe	France	Provence-Alpes-C�te d'Azur	genome	29703	Human	?	?	20A.EU2	B.1.160	GH	MEPHI, Aix Marseille University	MEPHI, Aix Marseille University	Anthony LEVASSEUR et al	https://www.gisaid.org	?	?	02/10/2020
France/PAC-IHU-1347/2020	ncov	EPI_ISL_569131	?	2020-08-19	Europe	France	Provence-Alpes-C�te d'Azur	Marseille	Europe	France	Provence-Alpes-C�te d'Azur	genome	29703	Human	?	?	20A.EU2	B.1.160	GH	MEPHI, Aix Marseille University	MEPHI, Aix Marseille University	Anthony LEVASSEUR et al	https://www.gisaid.org	?	?	02/10/2020
France/PAC-IHU-1348/2020	ncov	EPI_ISL_569132	?	2020-08-19	Europe	France	Provence-Alpes-C�te d'Azur	Marseille	Europe	France	Provence-Alpes-C�te d'Azur	genome	29650	Human	?	?	20B	B.1.1.241	GR	MEPHI, Aix Marseille University	MEPHI, Aix Marseille University	Anthony LEVASSEUR et al	https://www.gisaid.org	?	?	02/10/2020
France/PAC-IHU-1349/2020	ncov	EPI_ISL_569133	?	2020-08-19	Europe	France	Provence-Alpes-C�te d'Azur	Marseille	Europe	France	Provence-Alpes-C�te d'Azur	genome	29703	Human	?	?	20A.EU2	B.1.160	GH	MEPHI, Aix Marseille University	MEPHI, Aix Marseille University	Anthony LEVASSEUR et al	https://www.gisaid.org	?	?	02/10/2020
France/PAC-IHU-1350/2020	ncov	EPI_ISL_569134	?	2020-08-19	Europe	France	Provence-Alpes-C�te d'Azur	Marseille	Europe	France	Provence-Alpes-C�te d'Azur	genome	29703	Human	?	?	20A	B.1	G	MEPHI, Aix Marseille University	MEPHI, Aix Marseille University	Anthony LEVASSEUR et al	https://www.gisaid.org	?	?	02/10/2020
France/PAC-IHU-1351/2020	ncov	EPI_ISL_569135	?	2020-08-19	Europe	France	Provence-Alpes-C�te d'Azur	Marseille	Europe	France	Provence-Alpes-C�te d'Azur	genome	29679	Human	?	?	20A.EU2	B.1.160	GH	MEPHI, Aix Marseille University	MEPHI, Aix Marseille University	Anthony LEVASSEUR et al	https://www.gisaid.org	?	?	02/10/2020
France/PAC-IHU-1353/2020	ncov	EPI_ISL_569136	?	2020-08-20	Europe	France	Provence-Alpes-C�te d'Azur	Marseille	Europe	France	Provence-Alpes-C�te d'Azur	genome	29703	Human	?	?	20B	B.1.1.55	GR	MEPHI, Aix Marseille University	MEPHI, Aix Marseille University	Anthony LEVASSEUR et al	https://www.gisaid.org	?	?	02/10/2020
France/PAC-IHU-1355/2020	ncov	EPI_ISL_569137	?	2020-08-20	Europe	France	Provence-Alpes-C�te d'Azur	Marseille	Europe	France	Provence-Alpes-C�te d'Azur	genome	29703	Human	?	?	20A.EU2	B.1	GH	MEPHI, Aix Marseille University	MEPHI, Aix Marseille University	Anthony LEVASSEUR et al	https://www.gisaid.org	?	?	02/10/2020
France/PAC-IHU-1357/2020	ncov	EPI_ISL_569138	?	2020-08-20	Europe	France	Provence-Alpes-C�te d'Azur	Marseille	Europe	France	Provence-Alpes-C�te d'Azur	genome	29679	Human	?	?	20A.EU2	B.1.160	GH	MEPHI, Aix Marseille University	MEPHI, Aix Marseille University	Anthony LEVASSEUR et al	https://www.gisaid.org	?	?	02/10/2020
France/PAC-IHU-1359/2020	ncov	EPI_ISL_569139	?	2020-08-20	Europe	France	Provence-Alpes-C�te d'Azur	Marseille	Europe	France	Provence-Alpes-C�te d'Azur	genome	29703	Human	?	?	20A.EU2	B.1.160	GH	MEPHI, Aix Marseille University	MEPHI, Aix Marseille University	Anthony LEVASSEUR et al	https://www.gisaid.org	?	?	02/10/2020
France/PAC-IHU-1360/2020	ncov	EPI_ISL_569140	?	2020-08-20	Europe	France	Provence-Alpes-C�te d'Azur	Marseille	Europe	France	Provence-Alpes-C�te d'Azur	genome	29703	Human	?	?	20A.EU1	B.1.177	GV	MEPHI, Aix Marseille University	MEPHI, Aix Marseille University	Anthony LEVASSEUR et al	https://www.gisaid.org	?	?	02/10/2020
France/PAC-IHU-1362/2020	ncov	EPI_ISL_569141	?	2020-08-20	Europe	France	Provence-Alpes-C�te d'Azur	Marseille	Europe	France	Provence-Alpes-C�te d'Azur	genome	29703	Human	?	?	20A	B.1	GH	MEPHI, Aix Marseille University	MEPHI, Aix Marseille University	Anthony LEVASSEUR et al	https://www.gisaid.org	?	?	02/10/2020
France/PAC-IHU-1363/2020	ncov	EPI_ISL_569142	?	2020-08-20	Europe	France	Provence-Alpes-C�te d'Azur	Marseille	Europe	France	Provence-Alpes-C�te d'Azur	genome	29703	Human	?	?	20A.EU2	B.1.160	GH	MEPHI, Aix Marseille University	MEPHI, Aix Marseille University	Anthony LEVASSEUR et al	https://www.gisaid.org	?	?	02/10/2020
France/PAC-IHU-1364/2020	ncov	EPI_ISL_569143	?	2020-08-20	Europe	France	Provence-Alpes-C�te d'Azur	Marseille	Europe	France	Provence-Alpes-C�te d'Azur	genome	29698	Human	?	?	20A	B.1	GH	MEPHI, Aix Marseille University	MEPHI, Aix Marseille University	Anthony LEVASSEUR et al	https://www.gisaid.org	?	?	02/10/2020
France/PAC-IHU-1365/2020	ncov	EPI_ISL_569144	?	2020-08-20	Europe	France	Provence-Alpes-C�te d'Azur	Marseille	Europe	France	Provence-Alpes-C�te d'Azur	genome	29703	Human	?	?	20A	B.1	GH	MEPHI, Aix Marseille University	MEPHI, Aix Marseille University	Anthony LEVASSEUR et al	https://www.gisaid.org	?	?	02/10/2020
France/PAC-IHU-1374/2020	ncov	EPI_ISL_569145	?	2020-08-07	Europe	France	Provence-Alpes-C�te d'Azur	Marseille	Europe	France	Provence-Alpes-C�te d'Azur	genome	29703	Human	?	?	20A	B.1	G	MEPHI, Aix Marseille University	MEPHI, Aix Marseille University	Anthony LEVASSEUR et al	https://www.gisaid.org	?	?	02/10/2020
France/PAC-IHU-1377/2020	ncov	EPI_ISL_569146	?	2020-08-08	Europe	France	Provence-Alpes-C�te d'Azur	Marseille	Europe	France	Provence-Alpes-C�te d'Azur	genome	29703	Human	?	?	20A.EU2	B.1.160	GH	MEPHI, Aix Marseille University	MEPHI, Aix Marseille University	Anthony LEVASSEUR et al	https://www.gisaid.org	?	?	02/10/2020
France/PAC-IHU-1382/2020	ncov	EPI_ISL_569147	?	2020-08-08	Europe	France	Provence-Alpes-C�te d'Azur	Marseille	Europe	France	Provence-Alpes-C�te d'Azur	genome	29598	Human	?	?	20A	E.1	G	MEPHI, Aix Marseille University	MEPHI, Aix Marseille University	Anthony LEVASSEUR et al	https://www.gisaid.org	?	?	02/10/2020
France/PAC-IHU-1383/2020	ncov	EPI_ISL_569148	?	2020-08-08	Europe	France	Provence-Alpes-C�te d'Azur	Marseille	Europe	France	Provence-Alpes-C�te d'Azur	genome	29653	Human	?	?	20A	B.1	G	MEPHI, Aix Marseille University	MEPHI, Aix Marseille University	Anthony LEVASSEUR et al	https://www.gisaid.org	?	?	02/10/2020
France/PAC-IHU-1387/2020	ncov	EPI_ISL_569149	?	2020-08-09	Europe	France	Provence-Alpes-C�te d'Azur	Marseille	Europe	France	Provence-Alpes-C�te d'Azur	genome	29694	Human	?	?	20A.EU2	B.1.160	GH	MEPHI, Aix Marseille University	MEPHI, Aix Marseille University	Anthony LEVASSEUR et al	https://www.gisaid.org	?	?	02/10/2020
France/PAC-IHU-1388/2020	ncov	EPI_ISL_569150	?	2020-08-10	Europe	France	Provence-Alpes-C�te d'Azur	Marseille	Europe	France	Provence-Alpes-C�te d'Azur	genome	29430	Human	?	?	20A.EU2	B.1.160	GH	MEPHI, Aix Marseille University	MEPHI, Aix Marseille University	Anthony LEVASSEUR et al	https://www.gisaid.org	?	?	02/10/2020
France/PAC-IHU-1390/2020	ncov	EPI_ISL_569151	?	2020-08-10	Europe	France	Provence-Alpes-C�te d'Azur	Marseille	Europe	France	Provence-Alpes-C�te d'Azur	genome	29703	Human	?	?	20A.EU2	B.1.160	GH	MEPHI, Aix Marseille University	MEPHI, Aix Marseille University	Anthony LEVASSEUR et al	https://www.gisaid.org	?	?	02/10/2020
France/PAC-IHU-1403/2020	ncov	EPI_ISL_569152	?	2020-08-10	Europe	France	Provence-Alpes-C�te d'Azur	Marseille	Europe	France	Provence-Alpes-C�te d'Azur	genome	29685	Human	?	?	20A	B.1.367	GH	MEPHI, Aix Marseille University	MEPHI, Aix Marseille University	Anthony LEVASSEUR et al	https://www.gisaid.org	?	?	02/10/2020
France/PAC-IHU-1405/2020	ncov	EPI_ISL_569153	?	2020-08-10	Europe	France	Provence-Alpes-C�te d'Azur	Marseille	Europe	France	Provence-Alpes-C�te d'Azur	genome	29703	Human	?	?	20A.EU2	B.1.160	GH	MEPHI, Aix Marseille University	MEPHI, Aix Marseille University	Anthony LEVASSEUR et al	https://www.gisaid.org	?	?	02/10/2020
France/PAC-IHU-1407/2020	ncov	EPI_ISL_569154	?	2020-08-10	Europe	France	Provence-Alpes-C�te d'Azur	Marseille	Europe	France	Provence-Alpes-C�te d'Azur	genome	29703	Human	?	?	20A.EU2	B.1.160	GH	MEPHI, Aix Marseille University	MEPHI, Aix Marseille University	Anthony LEVASSEUR et al	https://www.gisaid.org	?	?	02/10/2020
France/PAC-IHU-1410/2020	ncov	EPI_ISL_569155	?	2020-08-10	Europe	France	Provence-Alpes-C�te d'Azur	Marseille	Europe	France	Provence-Alpes-C�te d'Azur	genome	29679	Human	?	?	20A.EU2	B.1.160	GH	MEPHI, Aix Marseille University	MEPHI, Aix Marseille University	Anthony LEVASSEUR et al	https://www.gisaid.org	?	?	02/10/2020
France/PAC-IHU-1414/2020	ncov	EPI_ISL_569156	?	2020-08-10	Europe	France	Provence-Alpes-C�te d'Azur	Marseille	Europe	France	Provence-Alpes-C�te d'Azur	genome	29703	Human	?	?	20A.EU2	B.1.160	GH	MEPHI, Aix Marseille University	MEPHI, Aix Marseille University	Anthony LEVASSEUR et al	https://www.gisaid.org	?	?	02/10/2020
France/PAC-IHU-1419/2020	ncov	EPI_ISL_569157	?	2020-08-10	Europe	France	Provence-Alpes-C�te d'Azur	Marseille	Europe	France	Provence-Alpes-C�te d'Azur	genome	29694	Human	?	?	20A	B.1	G	MEPHI, Aix Marseille University	MEPHI, Aix Marseille University	Anthony LEVASSEUR et al	https://www.gisaid.org	?	?	02/10/2020
France/PAC-IHU-1420/2020	ncov	EPI_ISL_569158	?	2020-08-10	Europe	France	Provence-Alpes-C�te d'Azur	Marseille	Europe	France	Provence-Alpes-C�te d'Azur	genome	29703	Human	?	?	20A.EU2	B.1.160	GH	MEPHI, Aix Marseille University	MEPHI, Aix Marseille University	Anthony LEVASSEUR et al	https://www.gisaid.org	?	?	02/10/2020
France/PAC-IHU-1421/2020	ncov	EPI_ISL_569159	?	2020-08-10	Europe	France	Provence-Alpes-C�te d'Azur	Marseille	Europe	France	Provence-Alpes-C�te d'Azur	genome	29664	Human	?	?	20A.EU2	B.1.160	GH	MEPHI, Aix Marseille University	MEPHI, Aix Marseille University	Anthony LEVASSEUR et al	https://www.gisaid.org	?	?	02/10/2020
France/PAC-IHU-1426/2020	ncov	EPI_ISL_569160	?	2020-08-10	Europe	France	Provence-Alpes-C�te d'Azur	Marseille	Europe	France	Provence-Alpes-C�te d'Azur	genome	29703	Human	?	?	20A.EU2	B.1.160	GH	MEPHI, Aix Marseille University	MEPHI, Aix Marseille University	Anthony LEVASSEUR et al	https://www.gisaid.org	?	?	02/10/2020
France/PAC-IHU-1427/2020	ncov	EPI_ISL_569161	?	2020-08-10	Europe	France	Provence-Alpes-C�te d'Azur	Marseille	Europe	France	Provence-Alpes-C�te d'Azur	genome	29642	Human	?	?	20A.EU2	B.1.160	GH	MEPHI, Aix Marseille University	MEPHI, Aix Marseille University	Anthony LEVASSEUR et al	https://www.gisaid.org	?	?	02/10/2020
France/PAC-IHU-1428/2020	ncov	EPI_ISL_569162	?	2020-08-10	Europe	France	Provence-Alpes-C�te d'Azur	Marseille	Europe	France	Provence-Alpes-C�te d'Azur	genome	29703	Human	?	?	20A.EU2	B.1.160	GH	MEPHI, Aix Marseille University	MEPHI, Aix Marseille University	Anthony LEVASSEUR et al	https://www.gisaid.org	?	?	02/10/2020
France/PAC-IHU-1429/2020	ncov	EPI_ISL_569163	?	2020-08-10	Europe	France	Provence-Alpes-C�te d'Azur	Marseille	Europe	France	Provence-Alpes-C�te d'Azur	genome	29653	Human	?	?	20A.EU2	B.1.160	GH	MEPHI, Aix Marseille University	MEPHI, Aix Marseille University	Anthony LEVASSEUR et al	https://www.gisaid.org	?	?	02/10/2020
France/PAC-IHU-1430/2020	ncov	EPI_ISL_569164	?	2020-08-10	Europe	France	Provence-Alpes-C�te d'Azur	Marseille	Europe	France	Provence-Alpes-C�te d'Azur	genome	29603	Human	?	?	20A	B.1	GH	MEPHI, Aix Marseille University	MEPHI, Aix Marseille University	Anthony LEVASSEUR et al	https://www.gisaid.org	?	?	02/10/2020
France/PAC-IHU-1431/2020	ncov	EPI_ISL_569165	?	2020-08-10	Europe	France	Provence-Alpes-C�te d'Azur	Marseille	Europe	France	Provence-Alpes-C�te d'Azur	genome	29703	Human	?	?	20A.EU2	B.1.160	GH	MEPHI, Aix Marseille University	MEPHI, Aix Marseille University	Anthony LEVASSEUR et al	https://www.gisaid.org	?	?	02/10/2020
France/PAC-IHU-1432/2020	ncov	EPI_ISL_569166	?	2020-08-10	Europe	France	Provence-Alpes-C�te d'Azur	Marseille	Europe	France	Provence-Alpes-C�te d'Azur	genome	29651	Human	?	?	20A	B.1	GH	MEPHI, Aix Marseille University	MEPHI, Aix Marseille University	Anthony LEVASSEUR et al	https://www.gisaid.org	?	?	02/10/2020
France/PAC-IHU-1436/2020	ncov	EPI_ISL_569167	?	2020-08-10	Europe	France	Provence-Alpes-C�te d'Azur	Marseille	Europe	France	Provence-Alpes-C�te d'Azur	genome	29698	Human	?	?	20A	B.1	GH	MEPHI, Aix Marseille University	MEPHI, Aix Marseille University	Anthony LEVASSEUR et al	https://www.gisaid.org	?	?	02/10/2020
France/PAC-IHU-1438/2020	ncov	EPI_ISL_569168	?	2020-08-10	Europe	France	Provence-Alpes-C�te d'Azur	Marseille	Europe	France	Provence-Alpes-C�te d'Azur	genome	29667	Human	?	?	20A.EU2	B.1.160	GH	MEPHI, Aix Marseille University	MEPHI, Aix Marseille University	Anthony LEVASSEUR et al	https://www.gisaid.org	?	?	02/10/2020
France/PAC-IHU-1439/2020	ncov	EPI_ISL_569169	?	2020-08-10	Europe	France	Provence-Alpes-C�te d'Azur	Marseille	Europe	France	Provence-Alpes-C�te d'Azur	genome	29703	Human	?	?	20A	B.1.219	G	MEPHI, Aix Marseille University	MEPHI, Aix Marseille University	Anthony LEVASSEUR et al	https://www.gisaid.org	?	?	02/10/2020
France/PAC-IHU-1446/2020	ncov	EPI_ISL_569170	?	2020-08-10	Europe	France	Provence-Alpes-C�te d'Azur	Marseille	Europe	France	Provence-Alpes-C�te d'Azur	genome	29703	Human	?	?	20A	B.1.367	GH	MEPHI, Aix Marseille University	MEPHI, Aix Marseille University	Anthony LEVASSEUR et al	https://www.gisaid.org	?	?	02/10/2020
France/PAC-IHU-1448/2020	ncov	EPI_ISL_569171	?	2020-08-10	Europe	France	Provence-Alpes-C�te d'Azur	Marseille	Europe	France	Provence-Alpes-C�te d'Azur	genome	29703	Human	?	?	20B	N.2	GR	MEPHI, Aix Marseille University	MEPHI, Aix Marseille University	Anthony LEVASSEUR et al	https://www.gisaid.org	?	?	02/10/2020
France/PAC-IHU-1461/2020	ncov	EPI_ISL_569172	?	2020-08-11	Europe	France	Provence-Alpes-C�te d'Azur	Marseille	Europe	France	Provence-Alpes-C�te d'Azur	genome	29703	Human	?	?	20A	B.1	G	MEPHI, Aix Marseille University	MEPHI, Aix Marseille University	Anthony LEVASSEUR et al	https://www.gisaid.org	?	?	02/10/2020
France/PAC-IHU-1468/2020	ncov	EPI_ISL_569173	?	2020-08-11	Europe	France	Provence-Alpes-C�te d'Azur	Marseille	Europe	France	Provence-Alpes-C�te d'Azur	genome	29703	Human	?	?	20B	B.1.1.277	GR	MEPHI, Aix Marseille University	MEPHI, Aix Marseille University	Anthony LEVASSEUR et al	https://www.gisaid.org	?	?	02/10/2020
France/PAC-IHU-1470/2020	ncov	EPI_ISL_569174	?	2020-08-11	Europe	France	Provence-Alpes-C�te d'Azur	Marseille	Europe	France	Provence-Alpes-C�te d'Azur	genome	29703	Human	?	?	20A.EU1	B.1.177	GV	MEPHI, Aix Marseille University	MEPHI, Aix Marseille University	Anthony LEVASSEUR et al	https://www.gisaid.org	?	?	02/10/2020
France/PAC-IHU-1475/2020	ncov	EPI_ISL_569175	?	2020-08-11	Europe	France	Provence-Alpes-C�te d'Azur	Marseille	Europe	France	Provence-Alpes-C�te d'Azur	genome	29703	Human	?	?	20A.EU2	B.1.160	GH	MEPHI, Aix Marseille University	MEPHI, Aix Marseille University	Anthony LEVASSEUR et al	https://www.gisaid.org	?	?	02/10/2020
France/PAC-IHU-1476/2020	ncov	EPI_ISL_569176	?	2020-08-11	Europe	France	Provence-Alpes-C�te d'Azur	Marseille	Europe	France	Provence-Alpes-C�te d'Azur	genome	29703	Human	?	?	20A	B.1	G	MEPHI, Aix Marseille University	MEPHI, Aix Marseille University	Anthony LEVASSEUR et al	https://www.gisaid.org	?	?	02/10/2020
France/PAC-IHU-1481/2020	ncov	EPI_ISL_569177	?	2020-08-11	Europe	France	Provence-Alpes-C�te d'Azur	Marseille	Europe	France	Provence-Alpes-C�te d'Azur	genome	29703	Human	?	?	20A	B.1.367	GH	MEPHI, Aix Marseille University	MEPHI, Aix Marseille University	Anthony LEVASSEUR et al	https://www.gisaid.org	?	?	02/10/2020
France/PAC-IHU-1486/2020	ncov	EPI_ISL_569178	?	2020-08-11	Europe	France	Provence-Alpes-C�te d'Azur	Marseille	Europe	France	Provence-Alpes-C�te d'Azur	genome	29703	Human	?	?	20A.EU2	B.1.160	GH	MEPHI, Aix Marseille University	MEPHI, Aix Marseille University	Anthony LEVASSEUR et al	https://www.gisaid.org	?	?	02/10/2020
France/PAC-IHU-1488/2020	ncov	EPI_ISL_569179	?	2020-08-11	Europe	France	Provence-Alpes-C�te d'Azur	Marseille	Europe	France	Provence-Alpes-C�te d'Azur	genome	29703	Human	?	?	20A.EU2	B.1.160	GH	MEPHI, Aix Marseille University	MEPHI, Aix Marseille University	Anthony LEVASSEUR et al	https://www.gisaid.org	?	?	02/10/2020
France/PAC-IHU-1502/2020	ncov	EPI_ISL_569180	?	2020-08-10	Europe	France	Provence-Alpes-C�te d'Azur	Marseille	Europe	France	Provence-Alpes-C�te d'Azur	genome	29703	Human	?	?	20A	B.1	G	MEPHI, Aix Marseille University	MEPHI, Aix Marseille University	Anthony LEVASSEUR et al	https://www.gisaid.org	?	?	02/10/2020
France/PAC-IHU-1505/2020	ncov	EPI_ISL_569181	?	2020-08-12	Europe	France	Provence-Alpes-C�te d'Azur	Marseille	Europe	France	Provence-Alpes-C�te d'Azur	genome	29703	Human	?	?	20A.EU1	B.1.177	GV	MEPHI, Aix Marseille University	MEPHI, Aix Marseille University	Anthony LEVASSEUR et al	https://www.gisaid.org	?	?	02/10/2020
France/PAC-IHU-1509/2020	ncov	EPI_ISL_569182	?	2020-08-12	Europe	France	Provence-Alpes-C�te d'Azur	Marseille	Europe	France	Provence-Alpes-C�te d'Azur	genome	29689	Human	?	?	20A.EU2	B.1	GH	MEPHI, Aix Marseille University	MEPHI, Aix Marseille University	Anthony LEVASSEUR et al	https://www.gisaid.org	?	?	02/10/2020
France/PAC-IHU-1511/2020	ncov	EPI_ISL_569183	?	2020-08-12	Europe	France	Provence-Alpes-C�te d'Azur	Marseille	Europe	France	Provence-Alpes-C�te d'Azur	genome	29567	Human	?	?	20A	B.1	GH	MEPHI, Aix Marseille University	MEPHI, Aix Marseille University	Anthony LEVASSEUR et al	https://www.gisaid.org	?	?	02/10/2020
France/PAC-IHU-1513/2020	ncov	EPI_ISL_569184	?	2020-08-12	Europe	France	Provence-Alpes-C�te d'Azur	Marseille	Europe	France	Provence-Alpes-C�te d'Azur	genome	29645	Human	?	?	20A	B.1.5.12	G	MEPHI, Aix Marseille University	MEPHI, Aix Marseille University	Anthony LEVASSEUR et al	https://www.gisaid.org	?	?	02/10/2020
France/PAC-IHU-1519/2020	ncov	EPI_ISL_569185	?	2020-08-12	Europe	France	Provence-Alpes-C�te d'Azur	Marseille	Europe	France	Provence-Alpes-C�te d'Azur	genome	29703	Human	?	?	20A.EU2	B.1.160	GH	MEPHI, Aix Marseille University	MEPHI, Aix Marseille University	Anthony LEVASSEUR et al	https://www.gisaid.org	?	?	02/10/2020
France/PAC-IHU-1521/2020	ncov	EPI_ISL_569186	?	2020-08-12	Europe	France	Provence-Alpes-C�te d'Azur	Marseille	Europe	France	Provence-Alpes-C�te d'Azur	genome	29703	Human	?	?	20A.EU2	B.1	GH	MEPHI, Aix Marseille University	MEPHI, Aix Marseille University	Anthony LEVASSEUR et al	https://www.gisaid.org	?	?	02/10/2020
France/PAC-IHU-1523/2020	ncov	EPI_ISL_569187	?	2020-08-12	Europe	France	Provence-Alpes-C�te d'Azur	Marseille	Europe	France	Provence-Alpes-C�te d'Azur	genome	29703	Human	?	?	20A	B.1.5.12	G	MEPHI, Aix Marseille University	MEPHI, Aix Marseille University	Anthony LEVASSEUR et al	https://www.gisaid.org	?	?	02/10/2020
France/PAC-IHU-1524/2020	ncov	EPI_ISL_569188	?	2020-08-12	Europe	France	Provence-Alpes-C�te d'Azur	Marseille	Europe	France	Provence-Alpes-C�te d'Azur	genome	29703	Human	?	?	20A	B.1.367	GH	MEPHI, Aix Marseille University	MEPHI, Aix Marseille University	Anthony LEVASSEUR et al	https://www.gisaid.org	?	?	02/10/2020
France/PAC-IHU-1525/2020	ncov	EPI_ISL_569189	?	2020-08-13	Europe	France	Provence-Alpes-C�te d'Azur	Marseille	Europe	France	Provence-Alpes-C�te d'Azur	genome	29703	Human	?	?	20A.EU2	B.1.160	GH	MEPHI, Aix Marseille University	MEPHI, Aix Marseille University	Anthony LEVASSEUR et al	https://www.gisaid.org	?	?	02/10/2020
France/PAC-IHU-1527/2020	ncov	EPI_ISL_569190	?	2020-08-13	Europe	France	Provence-Alpes-C�te d'Azur	Marseille	Europe	France	Provence-Alpes-C�te d'Azur	genome	29703	Human	?	?	20A	B.1	GH	MEPHI, Aix Marseille University	MEPHI, Aix Marseille University	Anthony LEVASSEUR et al	https://www.gisaid.org	?	?	02/10/2020
France/PAC-IHU-1529/2020	ncov	EPI_ISL_569191	?	2020-08-13	Europe	France	Provence-Alpes-C�te d'Azur	Marseille	Europe	France	Provence-Alpes-C�te d'Azur	genome	29703	Human	?	?	20A.EU2	B.1.160	GH	MEPHI, Aix Marseille University	MEPHI, Aix Marseille University	Anthony LEVASSEUR et al	https://www.gisaid.org	?	?	02/10/2020
France/PAC-IHU-1540/2020	ncov	EPI_ISL_569192	?	2020-08-13	Europe	France	Provence-Alpes-C�te d'Azur	Marseille	Europe	France	Provence-Alpes-C�te d'Azur	genome	29509	Human	?	?	20A	B.1	GH	MEPHI, Aix Marseille University	MEPHI, Aix Marseille University	Anthony LEVASSEUR et al	https://www.gisaid.org	?	?	02/10/2020
France/PAC-IHU-1548/2020	ncov	EPI_ISL_569193	?	2020-08-13	Europe	France	Provence-Alpes-C�te d'Azur	Marseille	Europe	France	Provence-Alpes-C�te d'Azur	genome	29694	Human	?	?	20A	B.1.367	GH	MEPHI, Aix Marseille University	MEPHI, Aix Marseille University	Anthony LEVASSEUR et al	https://www.gisaid.org	?	?	02/10/2020
France/PAC-IHU-1549/2020	ncov	EPI_ISL_569194	?	2020-08-13	Europe	France	Provence-Alpes-C�te d'Azur	Marseille	Europe	France	Provence-Alpes-C�te d'Azur	genome	29603	Human	?	?	20A	B.1	GH	MEPHI, Aix Marseille University	MEPHI, Aix Marseille University	Anthony LEVASSEUR et al	https://www.gisaid.org	?	?	02/10/2020
France/PAC-IHU-1552/2020	ncov	EPI_ISL_569195	?	2020-08-14	Europe	France	Provence-Alpes-C�te d'Azur	Marseille	Europe	France	Provence-Alpes-C�te d'Azur	genome	29703	Human	?	?	20A.EU2	B.1.160	GV	MEPHI, Aix Marseille University	MEPHI, Aix Marseille University	Anthony LEVASSEUR et al	https://www.gisaid.org	?	?	02/10/2020
France/PAC-IHU-1560/2020	ncov	EPI_ISL_569196	?	2020-08-14	Europe	France	Provence-Alpes-C�te d'Azur	Marseille	Europe	France	Provence-Alpes-C�te d'Azur	genome	29703	Human	?	?	20A	B.1	GH	MEPHI, Aix Marseille University	MEPHI, Aix Marseille University	Anthony LEVASSEUR et al	https://www.gisaid.org	?	?	02/10/2020
France/PAC-IHU-1564/2020	ncov	EPI_ISL_569197	?	2020-09-01	Europe	France	Provence-Alpes-C�te d'Azur	Marseille	Europe	France	Provence-Alpes-C�te d'Azur	genome	29703	Human	?	?	20A	B.1.221	G	MEPHI, Aix Marseille University	MEPHI, Aix Marseille University	Anthony LEVASSEUR et al	https://www.gisaid.org	?	?	02/10/2020
France/PAC-IHU-1565/2020	ncov	EPI_ISL_569198	?	2020-09-01	Europe	France	Provence-Alpes-C�te d'Azur	Marseille	Europe	France	Provence-Alpes-C�te d'Azur	genome	29703	Human	?	?	20A.EU1	B.1.177	GV	MEPHI, Aix Marseille University	MEPHI, Aix Marseille University	Anthony LEVASSEUR et al	https://www.gisaid.org	?	?	02/10/2020
France/PAC-IHU-1566/2020	ncov	EPI_ISL_569199	?	2020-09-02	Europe	France	Provence-Alpes-C�te d'Azur	Marseille	Europe	France	Provence-Alpes-C�te d'Azur	genome	29703	Human	?	?	20A.EU1	B.1.177	GV	MEPHI, Aix Marseille University	MEPHI, Aix Marseille University	Anthony LEVASSEUR et al	https://www.gisaid.org	?	?	02/10/2020
France/PAC-IHU-1567/2020	ncov	EPI_ISL_569200	?	2020-09-01	Europe	France	Provence-Alpes-C�te d'Azur	Marseille	Europe	France	Provence-Alpes-C�te d'Azur	genome	29703	Human	?	?	20A.EU2	B.1.160	GH	MEPHI, Aix Marseille University	MEPHI, Aix Marseille University	Anthony LEVASSEUR et al	https://www.gisaid.org	?	?	02/10/2020
France/PAC-IHU-1568/2020	ncov	EPI_ISL_569201	?	2020-09-01	Europe	France	Provence-Alpes-C�te d'Azur	Marseille	Europe	France	Provence-Alpes-C�te d'Azur	genome	29703	Human	?	?	20A	B.1.221	G	MEPHI, Aix Marseille University	MEPHI, Aix Marseille University	Anthony LEVASSEUR et al	https://www.gisaid.org	?	?	02/10/2020
France/PAC-IHU-1569/2020	ncov	EPI_ISL_569202	?	2020-09-02	Europe	France	Provence-Alpes-C�te d'Azur	Marseille	Europe	France	Provence-Alpes-C�te d'Azur	genome	29703	Human	?	?	20A.EU2	B.1.160	GH	MEPHI, Aix Marseille University	MEPHI, Aix Marseille University	Anthony LEVASSEUR et al	https://www.gisaid.org	?	?	02/10/2020
France/PAC-IHU-1570/2020	ncov	EPI_ISL_569203	?	2020-09-01	Europe	France	Provence-Alpes-C�te d'Azur	Marseille	Europe	France	Provence-Alpes-C�te d'Azur	genome	29703	Human	?	?	20A.EU2	B.1.160	GH	MEPHI, Aix Marseille University	MEPHI, Aix Marseille University	Anthony LEVASSEUR et al	https://www.gisaid.org	?	?	02/10/2020
France/PAC-IHU-1571/2020	ncov	EPI_ISL_569204	?	2020-09-01	Europe	France	Provence-Alpes-C�te d'Azur	Marseille	Europe	France	Provence-Alpes-C�te d'Azur	genome	29703	Human	?	?	20A.EU2	B.1.160	GH	MEPHI, Aix Marseille University	MEPHI, Aix Marseille University	Anthony LEVASSEUR et al	https://www.gisaid.org	?	?	02/10/2020
France/PAC-IHU-1572/2020	ncov	EPI_ISL_569205	?	2020-09-01	Europe	France	Provence-Alpes-C�te d'Azur	Marseille	Europe	France	Provence-Alpes-C�te d'Azur	genome	29703	Human	?	?	20A	B.1	GH	MEPHI, Aix Marseille University	MEPHI, Aix Marseille University	Anthony LEVASSEUR et al	https://www.gisaid.org	?	?	02/10/2020
France/PAC-IHU-1573/2020	ncov	EPI_ISL_569206	?	2020-09-02	Europe	France	Provence-Alpes-C�te d'Azur	Marseille	Europe	France	Provence-Alpes-C�te d'Azur	genome	29688	Human	?	?	20A.EU2	B.1.160	GH	MEPHI, Aix Marseille University	MEPHI, Aix Marseille University	Anthony LEVASSEUR et al	https://www.gisaid.org	?	?	02/10/2020
France/PAC-IHU-1574/2020	ncov	EPI_ISL_569207	?	2020-09-02	Europe	France	Provence-Alpes-C�te d'Azur	Marseille	Europe	France	Provence-Alpes-C�te d'Azur	genome	29703	Human	?	?	20A.EU2	B.1.160	GH	MEPHI, Aix Marseille University	MEPHI, Aix Marseille University	Anthony LEVASSEUR et al	https://www.gisaid.org	?	?	02/10/2020
France/PAC-IHU-1575/2020	ncov	EPI_ISL_569208	?	2020-09-08	Europe	France	Provence-Alpes-C�te d'Azur	Marseille	Europe	France	Provence-Alpes-C�te d'Azur	genome	29703	Human	?	?	20A.EU2	B.1.160	GH	MEPHI, Aix Marseille University	MEPHI, Aix Marseille University	Anthony LEVASSEUR et al	https://www.gisaid.org	?	?	02/10/2020
France/PAC-IHU-1579/2020	ncov	EPI_ISL_569209	?	2020-09-01	Europe	France	Provence-Alpes-C�te d'Azur	Marseille	Europe	France	Provence-Alpes-C�te d'Azur	genome	29701	Human	?	?	20A.EU2	B.1.160	GH	MEPHI, Aix Marseille University	MEPHI, Aix Marseille University	Anthony LEVASSEUR et al	https://www.gisaid.org	?	?	02/10/2020
France/PAC-IHU-1581/2020	ncov	EPI_ISL_569210	?	2020-09-01	Europe	France	Provence-Alpes-C�te d'Azur	Marseille	Europe	France	Provence-Alpes-C�te d'Azur	genome	29703	Human	?	?	20A	B.1	GH	MEPHI, Aix Marseille University	MEPHI, Aix Marseille University	Anthony LEVASSEUR et al	https://www.gisaid.org	?	?	02/10/2020
France/PAC-IHU-1582/2020	ncov	EPI_ISL_569211	?	2020-09-09	Europe	France	Provence-Alpes-C�te d'Azur	Marseille	Europe	France	Provence-Alpes-C�te d'Azur	genome	29703	Human	?	?	20A.EU2	B.1.160	GH	MEPHI, Aix Marseille University	MEPHI, Aix Marseille University	Anthony LEVASSEUR et al	https://www.gisaid.org	?	?	02/10/2020
France/PAC-IHU-1583/2020	ncov	EPI_ISL_569212	?	2020-09-09	Europe	France	Provence-Alpes-C�te d'Azur	Marseille	Europe	France	Provence-Alpes-C�te d'Azur	genome	29703	Human	?	?	20A.EU2	B.1.160	GH	MEPHI, Aix Marseille University	MEPHI, Aix Marseille University	Anthony LEVASSEUR et al	https://www.gisaid.org	?	?	02/10/2020
France/PAC-IHU-1584/2020	ncov	EPI_ISL_569213	?	2020-09-01	Europe	France	Provence-Alpes-C�te d'Azur	Marseille	Europe	France	Provence-Alpes-C�te d'Azur	genome	29627	Human	?	?	20A.EU2	B.1.160	GH	MEPHI, Aix Marseille University	MEPHI, Aix Marseille University	Anthony LEVASSEUR et al	https://www.gisaid.org	?	?	02/10/2020
France/PAC-IHU-1585/2020	ncov	EPI_ISL_569214	?	2020-09-08	Europe	France	Provence-Alpes-C�te d'Azur	Marseille	Europe	France	Provence-Alpes-C�te d'Azur	genome	29703	Human	?	?	20B	B.1.1	GR	MEPHI, Aix Marseille University	MEPHI, Aix Marseille University	Anthony LEVASSEUR et al	https://www.gisaid.org	?	?	02/10/2020
France/PAC-IHU-1586/2020	ncov	EPI_ISL_569215	?	2020-09-01	Europe	France	Provence-Alpes-C�te d'Azur	Marseille	Europe	France	Provence-Alpes-C�te d'Azur	genome	29682	Human	?	?	20B	B.1.1.241	GR	MEPHI, Aix Marseille University	MEPHI, Aix Marseille University	Anthony LEVASSEUR et al	https://www.gisaid.org	?	?	02/10/2020
France/PAC-IHU-1587/2020	ncov	EPI_ISL_569216	?	2020-09-01	Europe	France	Provence-Alpes-C�te d'Azur	Marseille	Europe	France	Provence-Alpes-C�te d'Azur	genome	29703	Human	?	?	20A.EU2	B.1.160	GH	MEPHI, Aix Marseille University	MEPHI, Aix Marseille University	Anthony LEVASSEUR et al	https://www.gisaid.org	?	?	02/10/2020
France/PAC-IHU-1588/2020	ncov	EPI_ISL_569217	?	2020-09-01	Europe	France	Provence-Alpes-C�te d'Azur	Marseille	Europe	France	Provence-Alpes-C�te d'Azur	genome	29703	Human	?	?	20A.EU2	B.1.160	GH	MEPHI, Aix Marseille University	MEPHI, Aix Marseille University	Anthony LEVASSEUR et al	https://www.gisaid.org	?	?	02/10/2020
France/PAC-IHU-1589/2020	ncov	EPI_ISL_569218	?	2020-09-01	Europe	France	Provence-Alpes-C�te d'Azur	Marseille	Europe	France	Provence-Alpes-C�te d'Azur	genome	29703	Human	?	?	20B	B.1.1.269	GR	MEPHI, Aix Marseille University	MEPHI, Aix Marseille University	Anthony LEVASSEUR et al	https://www.gisaid.org	?	?	02/10/2020
France/PAC-IHU-1590/2020	ncov	EPI_ISL_569219	?	2020-09-08	Europe	France	Provence-Alpes-C�te d'Azur	Marseille	Europe	France	Provence-Alpes-C�te d'Azur	genome	29703	Human	?	?	20B	B.1.1.1	GR	MEPHI, Aix Marseille University	MEPHI, Aix Marseille University	Anthony LEVASSEUR et al	https://www.gisaid.org	?	?	02/10/2020
France/PAC-IHU-1591/2020	ncov	EPI_ISL_569220	?	2020-09-10	Europe	France	Provence-Alpes-C�te d'Azur	Marseille	Europe	France	Provence-Alpes-C�te d'Azur	genome	29703	Human	?	?	20A.EU2	B.1.160	GH	MEPHI, Aix Marseille University	MEPHI, Aix Marseille University	Anthony LEVASSEUR et al	https://www.gisaid.org	?	?	02/10/2020
France/PAC-IHU-1592/2020	ncov	EPI_ISL_569221	?	2020-09-01	Europe	France	Provence-Alpes-C�te d'Azur	Marseille	Europe	France	Provence-Alpes-C�te d'Azur	genome	29703	Human	?	?	20A	B.1.221	G	MEPHI, Aix Marseille University	MEPHI, Aix Marseille University	Anthony LEVASSEUR et al	https://www.gisaid.org	?	?	02/10/2020
France/PAC-IHU-1597/2020	ncov	EPI_ISL_569222	?	2020-09-02	Europe	France	Provence-Alpes-C�te d'Azur	Marseille	Europe	France	Provence-Alpes-C�te d'Azur	genome	29649	Human	?	?	20A.EU1	B.1.177	GV	MEPHI, Aix Marseille University	MEPHI, Aix Marseille University	Anthony LEVASSEUR et al	https://www.gisaid.org	?	?	02/10/2020
France/PAC-IHU-1599/2020	ncov	EPI_ISL_569223	?	2020-09-02	Europe	France	Provence-Alpes-C�te d'Azur	Marseille	Europe	France	Provence-Alpes-C�te d'Azur	genome	29703	Human	?	?	20B	B.1.1	GR	MEPHI, Aix Marseille University	MEPHI, Aix Marseille University	Anthony LEVASSEUR et al	https://www.gisaid.org	?	?	02/10/2020
France/PAC-IHU-1606/2020	ncov	EPI_ISL_569224	?	2020-09-03	Europe	France	Provence-Alpes-C�te d'Azur	Marseille	Europe	France	Provence-Alpes-C�te d'Azur	genome	29631	Human	?	?	20B	B.1.1.241	GR	MEPHI, Aix Marseille University	MEPHI, Aix Marseille University	Anthony LEVASSEUR et al	https://www.gisaid.org	?	?	02/10/2020
France/PAC-IHU-1607/2020	ncov	EPI_ISL_569225	?	2020-09-04	Europe	France	Provence-Alpes-C�te d'Azur	Marseille	Europe	France	Provence-Alpes-C�te d'Azur	genome	29703	Human	?	?	20C	B.1.367	GH	MEPHI, Aix Marseille University	MEPHI, Aix Marseille University	Anthony LEVASSEUR et al	https://www.gisaid.org	?	?	02/10/2020
France/PAC-IHU-1609/2020	ncov	EPI_ISL_569226	?	2020-09-04	Europe	France	Provence-Alpes-C�te d'Azur	Marseille	Europe	France	Provence-Alpes-C�te d'Azur	genome	29703	Human	?	?	20A.EU2	B.1.160	GH	MEPHI, Aix Marseille University	MEPHI, Aix Marseille University	Anthony LEVASSEUR et al	https://www.gisaid.org	?	?	02/10/2020
France/PAC-IHU-1610/2020	ncov	EPI_ISL_569227	?	2020-09-04	Europe	France	Provence-Alpes-C�te d'Azur	Marseille	Europe	France	Provence-Alpes-C�te d'Azur	genome	29703	Human	?	?	20A.EU2	B.1.160	GH	MEPHI, Aix Marseille University	MEPHI, Aix Marseille University	Anthony LEVASSEUR et al	https://www.gisaid.org	?	?	02/10/2020
France/PAC-IHU-1615/2020	ncov	EPI_ISL_569228	?	2020-09-04	Europe	France	Provence-Alpes-C�te d'Azur	Marseille	Europe	France	Provence-Alpes-C�te d'Azur	genome	29703	Human	?	?	20A.EU2	B.1.160	GH	MEPHI, Aix Marseille University	MEPHI, Aix Marseille University	Anthony LEVASSEUR et al	https://www.gisaid.org	?	?	02/10/2020
France/PAC-IHU-1618/2020	ncov	EPI_ISL_569229	?	2020-09-09	Europe	France	Provence-Alpes-C�te d'Azur	Marseille	Europe	France	Provence-Alpes-C�te d'Azur	genome	29703	Human	?	?	20A.EU1	B.1.177	GV	MEPHI, Aix Marseille University	MEPHI, Aix Marseille University	Anthony LEVASSEUR et al	https://www.gisaid.org	?	?	02/10/2020
France/PAC-IHU-1620/2020	ncov	EPI_ISL_569230	?	2020-09-10	Europe	France	Provence-Alpes-C�te d'Azur	Marseille	Europe	France	Provence-Alpes-C�te d'Azur	genome	29665	Human	?	?	20A.EU2	B.1.160	GH	MEPHI, Aix Marseille University	MEPHI, Aix Marseille University	Anthony LEVASSEUR et al	https://www.gisaid.org	?	?	02/10/2020
France/PAC-IHU-1622/2020	ncov	EPI_ISL_569231	?	2020-09-10	Europe	France	Provence-Alpes-C�te d'Azur	Marseille	Europe	France	Provence-Alpes-C�te d'Azur	genome	29703	Human	?	?	20A	B.1.221	G	MEPHI, Aix Marseille University	MEPHI, Aix Marseille University	Anthony LEVASSEUR et al	https://www.gisaid.org	?	?	02/10/2020
France/PAC-IHU-1623/2020	ncov	EPI_ISL_569232	?	2020-09-10	Europe	France	Provence-Alpes-C�te d'Azur	Marseille	Europe	France	Provence-Alpes-C�te d'Azur	genome	29703	Human	?	?	20A.EU2	B.1.160	GH	MEPHI, Aix Marseille University	MEPHI, Aix Marseille University	Anthony LEVASSEUR et al	https://www.gisaid.org	?	?	02/10/2020
France/PAC-IHU-1624/2020	ncov	EPI_ISL_569233	?	2020-09-10	Europe	France	Provence-Alpes-C�te d'Azur	Marseille	Europe	France	Provence-Alpes-C�te d'Azur	genome	29697	Human	?	?	20A.EU2	B.1.160	GH	MEPHI, Aix Marseille University	MEPHI, Aix Marseille University	Anthony LEVASSEUR et al	https://www.gisaid.org	?	?	02/10/2020
France/PAC-IHU-1625/2020	ncov	EPI_ISL_569234	?	2020-09-10	Europe	France	Provence-Alpes-C�te d'Azur	Marseille	Europe	France	Provence-Alpes-C�te d'Azur	genome	29703	Human	?	?	20A.EU1	B.1.177	GV	MEPHI, Aix Marseille University	MEPHI, Aix Marseille University	Anthony LEVASSEUR et al	https://www.gisaid.org	?	?	02/10/2020
France/PAC-IHU-1626/2020	ncov	EPI_ISL_569235	?	2020-09-10	Europe	France	Provence-Alpes-C�te d'Azur	Marseille	Europe	France	Provence-Alpes-C�te d'Azur	genome	29703	Human	?	?	20A	B.1	GH	MEPHI, Aix Marseille University	MEPHI, Aix Marseille University	Anthony LEVASSEUR et al	https://www.gisaid.org	?	?	02/10/2020
France/PAC-IHU-1627/2020	ncov	EPI_ISL_569236	?	2020-09-10	Europe	France	Provence-Alpes-C�te d'Azur	Marseille	Europe	France	Provence-Alpes-C�te d'Azur	genome	29703	Human	?	?	20B	B.1.1	GR	MEPHI, Aix Marseille University	MEPHI, Aix Marseille University	Anthony LEVASSEUR et al	https://www.gisaid.org	?	?	02/10/2020
France/PAC-IHU-1628/2020	ncov	EPI_ISL_569237	?	2020-09-11	Europe	France	Provence-Alpes-C�te d'Azur	Marseille	Europe	France	Provence-Alpes-C�te d'Azur	genome	29703	Human	?	?	20A.EU1	B.1.177	GV	MEPHI, Aix Marseille University	MEPHI, Aix Marseille University	Anthony LEVASSEUR et al	https://www.gisaid.org	?	?	02/10/2020
France/PAC-IHU-1629/2020	ncov	EPI_ISL_569238	?	2020-09-11	Europe	France	Provence-Alpes-C�te d'Azur	Marseille	Europe	France	Provence-Alpes-C�te d'Azur	genome	29703	Human	?	?	20A.EU2	B.1.160	GH	MEPHI, Aix Marseille University	MEPHI, Aix Marseille University	Anthony LEVASSEUR et al	https://www.gisaid.org	?	?	02/10/2020
France/PAC-IHU-1630/2020	ncov	EPI_ISL_569239	?	2020-09-11	Europe	France	Provence-Alpes-C�te d'Azur	Marseille	Europe	France	Provence-Alpes-C�te d'Azur	genome	29703	Human	?	?	20A.EU2	B.1.160	GH	MEPHI, Aix Marseille University	MEPHI, Aix Marseille University	Anthony LEVASSEUR et al	https://www.gisaid.org	?	?	02/10/2020
France/PAC-IHU-1631/2020	ncov	EPI_ISL_569240	?	2020-09-11	Europe	France	Provence-Alpes-C�te d'Azur	Marseille	Europe	France	Provence-Alpes-C�te d'Azur	genome	29703	Human	?	?	20A.EU2	B.1.160	GH	MEPHI, Aix Marseille University	MEPHI, Aix Marseille University	Anthony LEVASSEUR et al	https://www.gisaid.org	?	?	02/10/2020
France/PAC-IHU-1632/2020	ncov	EPI_ISL_569241	?	2020-09-12	Europe	France	Provence-Alpes-C�te d'Azur	Marseille	Europe	France	Provence-Alpes-C�te d'Azur	genome	29703	Human	?	?	20B	B.1.1.33	GR	MEPHI, Aix Marseille University	MEPHI, Aix Marseille University	Anthony LEVASSEUR et al	https://www.gisaid.org	?	?	02/10/2020
France/PAC-IHU-1653/2020	ncov	EPI_ISL_569242	?	2020-03-24	Europe	France	Provence-Alpes-C�te d'Azur	Marseille	Europe	France	Provence-Alpes-C�te d'Azur	genome	29677	Human	?	?	20B	B.1.1	GR	MEPHI, Aix Marseille University	MEPHI, Aix Marseille University	Anthony LEVASSEUR et al	https://www.gisaid.org	?	?	02/10/2020
France/PAC-MEPHI-0143/2020	ncov	EPI_ISL_644403	?	2020-03-18	Europe	France	Provence-Alpes-C�te d'Azur	Marseille	Europe	France	Provence-Alpes-C�te d'Azur	genome	29703	Human	?	?	20A	B.1	G	MEPHI, Aix Marseille University	MEPHI, Aix Marseille University	Anthony LEVASSEUR et al	https://www.gisaid.org	?	?	18/11/2020
France/PAC-MEPHI-0312/2020	ncov	EPI_ISL_644404	?	2020-03-24	Europe	France	Provence-Alpes-C�te d'Azur	Marseille	Europe	France	Provence-Alpes-C�te d'Azur	genome	29703	Human	?	?	20B	B.1.1.211	GR	MEPHI, Aix Marseille University	MEPHI, Aix Marseille University	Anthony LEVASSEUR et al	https://www.gisaid.org	?	?	18/11/2020
France/PAC-MEPHI-0650/2020	ncov	EPI_ISL_644405	?	2020-03-17	Europe	France	Provence-Alpes-C�te d'Azur	Marseille	Europe	France	Provence-Alpes-C�te d'Azur	genome	29703	Human	?	?	20C	B.1	GH	MEPHI, Aix Marseille University	MEPHI, Aix Marseille University	Anthony LEVASSEUR et al	https://www.gisaid.org	?	?	18/11/2020
France/PAC-MEPHI-0651/2020	ncov	EPI_ISL_644406	?	2020-03-20	Europe	France	Provence-Alpes-C�te d'Azur	Marseille	Europe	France	Provence-Alpes-C�te d'Azur	genome	29703	Human	?	?	20C	B.1	GH	MEPHI, Aix Marseille University	MEPHI, Aix Marseille University	Anthony LEVASSEUR et al	https://www.gisaid.org	?	?	18/11/2020
France/PAC-MEPHI-0652/2020	ncov	EPI_ISL_644407	?	2020-03-20	Europe	France	Provence-Alpes-C�te d'Azur	Marseille	Europe	France	Provence-Alpes-C�te d'Azur	genome	29694	Human	?	?	20C	B.1	GH	MEPHI, Aix Marseille University	MEPHI, Aix Marseille University	Anthony LEVASSEUR et al	https://www.gisaid.org	?	?	18/11/2020
France/PAC-MEPHI-0749/2020	ncov	EPI_ISL_644408	?	2020-03-23	Europe	France	Provence-Alpes-C�te d'Azur	Marseille	Europe	France	Provence-Alpes-C�te d'Azur	genome	29608	Human	?	?	20A	B.1	GH	MEPHI, Aix Marseille University	MEPHI, Aix Marseille University	Anthony LEVASSEUR et al	https://www.gisaid.org	?	?	18/11/2020
France/PAC-MEPHI-0752/2020	ncov	EPI_ISL_644409	?	2020-03-17	Europe	France	Provence-Alpes-C�te d'Azur	Marseille	Europe	France	Provence-Alpes-C�te d'Azur	genome	29703	Human	?	?	20C	B.1	GH	MEPHI, Aix Marseille University	MEPHI, Aix Marseille University	Anthony LEVASSEUR et al	https://www.gisaid.org	?	?	18/11/2020
France/PAC-MEPHI-0762/2020	ncov	EPI_ISL_644410	?	2020-03-16	Europe	France	Provence-Alpes-C�te d'Azur	Marseille	Europe	France	Provence-Alpes-C�te d'Azur	genome	29703	Human	?	?	20A	B.1	G	MEPHI, Aix Marseille University	MEPHI, Aix Marseille University	Anthony LEVASSEUR et al	https://www.gisaid.org	?	?	18/11/2020
France/PAC-MEPHI-0922/2020	ncov	EPI_ISL_644391	?	2020-04-03	Europe	France	Provence-Alpes-C�te d'Azur	Marseille	Europe	France	Provence-Alpes-C�te d'Azur	genome	29614	Human	?	?	20C	B.1	GH	MEPHI, Aix Marseille University	MEPHI, Aix Marseille University	Anthony LEVASSEUR et al	https://www.gisaid.org	?	?	18/11/2020
France/PAC-MEPHI-1208/2020	ncov	EPI_ISL_644402	?	2020-08-17	Europe	France	Provence-Alpes-C�te d'Azur	Marseille	Europe	France	Provence-Alpes-C�te d'Azur	genome	29688	Human	?	?	20A	E.1	G	MEPHI, Aix Marseille University	MEPHI, Aix Marseille University	Anthony LEVASSEUR et al	https://www.gisaid.org	?	?	18/11/2020
France/PAC-MEPHI-1613/2020	ncov	EPI_ISL_644411	?	2020-09-04	Europe	France	Provence-Alpes-C�te d'Azur	Marseille	Europe	France	Provence-Alpes-C�te d'Azur	genome	29694	Human	?	?	20A.EU2	B.1.160	GH	MEPHI, Aix Marseille University	MEPHI, Aix Marseille University	Anthony LEVASSEUR et al	https://www.gisaid.org	?	?	18/11/2020
France/PAC-MEPHI-1614/2020	ncov	EPI_ISL_644412	?	2020-09-04	Europe	France	Provence-Alpes-C�te d'Azur	Marseille	Europe	France	Provence-Alpes-C�te d'Azur	genome	29703	Human	?	?	20A.EU2	B.1.160	GH	MEPHI, Aix Marseille University	MEPHI, Aix Marseille University	Anthony LEVASSEUR et al	https://www.gisaid.org	?	?	18/11/2020
France/PAC-MEPHI-1665/2020	ncov	EPI_ISL_644393	?	2020-09-15	Europe	France	Provence-Alpes-C�te d'Azur	Marseille	Europe	France	Provence-Alpes-C�te d'Azur	genome	29703	Human	?	?	20A.EU1	B.1.177	GV	MEPHI, Aix Marseille University	MEPHI, Aix Marseille University	Anthony LEVASSEUR et al	https://www.gisaid.org	?	?	18/11/2020
France/PAC-MEPHI-1666/2020	ncov	EPI_ISL_644394	?	2020-09-15	Europe	France	Provence-Alpes-C�te d'Azur	Marseille	Europe	France	Provence-Alpes-C�te d'Azur	genome	29703	Human	?	?	20A.EU1	B.1.177	GV	MEPHI, Aix Marseille University	MEPHI, Aix Marseille University	Anthony LEVASSEUR et al	https://www.gisaid.org	?	?	18/11/2020
France/PAC-MEPHI-1667/2020	ncov	EPI_ISL_644413	?	2020-09-14	Europe	France	Provence-Alpes-C�te d'Azur	Marseille	Europe	France	Provence-Alpes-C�te d'Azur	genome	29703	Human	?	?	20A.EU2	B.1.160	GH	MEPHI, Aix Marseille University	MEPHI, Aix Marseille University	Anthony LEVASSEUR et al	https://www.gisaid.org	?	?	18/11/2020
France/PAC-MEPHI-1669/2020	ncov	EPI_ISL_644414	?	2020-09-15	Europe	France	Provence-Alpes-C�te d'Azur	Marseille	Europe	France	Provence-Alpes-C�te d'Azur	genome	29703	Human	?	?	20A.EU2	B.1.160	GH	MEPHI, Aix Marseille University	MEPHI, Aix Marseille University	Anthony LEVASSEUR et al	https://www.gisaid.org	?	?	18/11/2020
France/PAC-MEPHI-1670/2020	ncov	EPI_ISL_644415	?	2020-09-14	Europe	France	Provence-Alpes-C�te d'Azur	Marseille	Europe	France	Provence-Alpes-C�te d'Azur	genome	29703	Human	?	?	20A.EU2	B.1.160	GH	MEPHI, Aix Marseille University	MEPHI, Aix Marseille University	Anthony LEVASSEUR et al	https://www.gisaid.org	?	?	18/11/2020
France/PAC-MEPHI-1671/2020	ncov	EPI_ISL_644416	?	2020-09-14	Europe	France	Provence-Alpes-C�te d'Azur	Marseille	Europe	France	Provence-Alpes-C�te d'Azur	genome	29703	Human	?	?	20A.EU1	B.1.177	GV	MEPHI, Aix Marseille University	MEPHI, Aix Marseille University	Anthony LEVASSEUR et al	https://www.gisaid.org	?	?	18/11/2020
France/PAC-MEPHI-1672/2020	ncov	EPI_ISL_644395	?	2020-09-14	Europe	France	Provence-Alpes-C�te d'Azur	Marseille	Europe	France	Provence-Alpes-C�te d'Azur	genome	29703	Human	?	?	20A.EU1	B.1.177	GV	MEPHI, Aix Marseille University	MEPHI, Aix Marseille University	Anthony LEVASSEUR et al	https://www.gisaid.org	?	?	18/11/2020
France/PAC-MEPHI-1673/2020	ncov	EPI_ISL_644417	?	2020-09-14	Europe	France	Provence-Alpes-C�te d'Azur	Marseille	Europe	France	Provence-Alpes-C�te d'Azur	genome	29703	Human	?	?	20B	B.1.1.241	GR	MEPHI, Aix Marseille University	MEPHI, Aix Marseille University	Anthony LEVASSEUR et al	https://www.gisaid.org	?	?	18/11/2020
France/PAC-MEPHI-1674/2020	ncov	EPI_ISL_644418	?	2020-09-14	Europe	France	Provence-Alpes-C�te d'Azur	Marseille	Europe	France	Provence-Alpes-C�te d'Azur	genome	29698	Human	?	?	20A.EU2	B.1.160	GH	MEPHI, Aix Marseille University	MEPHI, Aix Marseille University	Anthony LEVASSEUR et al	https://www.gisaid.org	?	?	18/11/2020
France/PAC-MEPHI-1675/2020	ncov	EPI_ISL_644419	?	2020-09-15	Europe	France	Provence-Alpes-C�te d'Azur	Marseille	Europe	France	Provence-Alpes-C�te d'Azur	genome	29703	Human	?	?	20A.EU2	B.1.160	GH	MEPHI, Aix Marseille University	MEPHI, Aix Marseille University	Anthony LEVASSEUR et al	https://www.gisaid.org	?	?	18/11/2020
France/PAC-MEPHI-1676/2020	ncov	EPI_ISL_644420	?	2020-09-14	Europe	France	Provence-Alpes-C�te d'Azur	Marseille	Europe	France	Provence-Alpes-C�te d'Azur	genome	29703	Human	?	?	20A	B.1.78	G	MEPHI, Aix Marseille University	MEPHI, Aix Marseille University	Anthony LEVASSEUR et al	https://www.gisaid.org	?	?	18/11/2020
France/PAC-MEPHI-1677/2020	ncov	EPI_ISL_644421	?	2020-09-14	Europe	France	Provence-Alpes-C�te d'Azur	Marseille	Europe	France	Provence-Alpes-C�te d'Azur	genome	29703	Human	?	?	20B	B.1.1.269	GR	MEPHI, Aix Marseille University	MEPHI, Aix Marseille University	Anthony LEVASSEUR et al	https://www.gisaid.org	?	?	18/11/2020
France/PAC-MEPHI-1678/2020	ncov	EPI_ISL_644422	?	2020-09-14	Europe	France	Provence-Alpes-C�te d'Azur	Marseille	Europe	France	Provence-Alpes-C�te d'Azur	genome	29703	Human	?	?	20A.EU1	B.1.177	GV	MEPHI, Aix Marseille University	MEPHI, Aix Marseille University	Anthony LEVASSEUR et al	https://www.gisaid.org	?	?	18/11/2020
France/PAC-MEPHI-1679/2020	ncov	EPI_ISL_644423	?	2020-09-14	Europe	France	Provence-Alpes-C�te d'Azur	Marseille	Europe	France	Provence-Alpes-C�te d'Azur	genome	29703	Human	?	?	20A.EU2	B.1.160	GH	MEPHI, Aix Marseille University	MEPHI, Aix Marseille University	Anthony LEVASSEUR et al	https://www.gisaid.org	?	?	18/11/2020
France/PAC-MEPHI-1680/2020	ncov	EPI_ISL_644382	?	2020-09-14	Europe	France	Provence-Alpes-C�te d'Azur	Marseille	Europe	France	Provence-Alpes-C�te d'Azur	genome	29703	Human	?	?	20A.EU2	B.1.160	GH	MEPHI, Aix Marseille University	MEPHI, Aix Marseille University	Anthony LEVASSEUR et al	https://www.gisaid.org	?	?	18/11/2020
France/PAC-MEPHI-1681/2020	ncov	EPI_ISL_644424	?	2020-09-14	Europe	France	Provence-Alpes-C�te d'Azur	Marseille	Europe	France	Provence-Alpes-C�te d'Azur	genome	29703	Human	?	?	20A.EU1	B.1.177	GV	MEPHI, Aix Marseille University	MEPHI, Aix Marseille University	Anthony LEVASSEUR et al	https://www.gisaid.org	?	?	18/11/2020
France/PAC-MEPHI-1682/2020	ncov	EPI_ISL_644400	?	2020-09-14	Europe	France	Provence-Alpes-C�te d'Azur	Marseille	Europe	France	Provence-Alpes-C�te d'Azur	genome	29697	Human	?	?	20A	B.1.5	G	MEPHI, Aix Marseille University	MEPHI, Aix Marseille University	Anthony LEVASSEUR et al	https://www.gisaid.org	?	?	18/11/2020
France/PAC-MEPHI-1697/2020	ncov	EPI_ISL_644425	?	2020-09-18	Europe	France	Provence-Alpes-C�te d'Azur	Marseille	Europe	France	Provence-Alpes-C�te d'Azur	genome	29703	Human	?	?	20A.EU2	B.1.160	GH	MEPHI, Aix Marseille University	MEPHI, Aix Marseille University	Anthony LEVASSEUR et al	https://www.gisaid.org	?	?	18/11/2020
France/PAC-MEPHI-1702/2020	ncov	EPI_ISL_644426	?	2020-09-17	Europe	France	Provence-Alpes-C�te d'Azur	Marseille	Europe	France	Provence-Alpes-C�te d'Azur	genome	29703	Human	?	?	20A	B.1	GH	MEPHI, Aix Marseille University	MEPHI, Aix Marseille University	Anthony LEVASSEUR et al	https://www.gisaid.org	?	?	18/11/2020
France/PAC-MEPHI-1703/2020	ncov	EPI_ISL_644427	?	2020-09-17	Europe	France	Provence-Alpes-C�te d'Azur	Marseille	Europe	France	Provence-Alpes-C�te d'Azur	genome	29703	Human	?	?	20A.EU2	B.1.160	GH	MEPHI, Aix Marseille University	MEPHI, Aix Marseille University	Anthony LEVASSEUR et al	https://www.gisaid.org	?	?	18/11/2020
France/PAC-MEPHI-1716/2020	ncov	EPI_ISL_644428	?	2020-09-17	Europe	France	Provence-Alpes-C�te d'Azur	Marseille	Europe	France	Provence-Alpes-C�te d'Azur	genome	29703	Human	?	?	20A.EU2	B.1.160	GH	MEPHI, Aix Marseille University	MEPHI, Aix Marseille University	Anthony LEVASSEUR et al	https://www.gisaid.org	?	?	18/11/2020
France/PAC-MEPHI-1718/2020	ncov	EPI_ISL_644429	?	2020-09-17	Europe	France	Provence-Alpes-C�te d'Azur	Marseille	Europe	France	Provence-Alpes-C�te d'Azur	genome	29603	Human	?	?	20A.EU2	B.1.160	GH	MEPHI, Aix Marseille University	MEPHI, Aix Marseille University	Anthony LEVASSEUR et al	https://www.gisaid.org	?	?	18/11/2020
France/PAC-MEPHI-1719/2020	ncov	EPI_ISL_644430	?	2020-09-17	Europe	France	Provence-Alpes-C�te d'Azur	Marseille	Europe	France	Provence-Alpes-C�te d'Azur	genome	29679	Human	?	?	20A.EU2	B.1.160	GH	MEPHI, Aix Marseille University	MEPHI, Aix Marseille University	Anthony LEVASSEUR et al	https://www.gisaid.org	?	?	18/11/2020
France/PAC-MEPHI-1720/2020	ncov	EPI_ISL_644431	?	2020-09-17	Europe	France	Provence-Alpes-C�te d'Azur	Marseille	Europe	France	Provence-Alpes-C�te d'Azur	genome	29703	Human	?	?	20A.EU2	B.1.160	GH	MEPHI, Aix Marseille University	MEPHI, Aix Marseille University	Anthony LEVASSEUR et al	https://www.gisaid.org	?	?	18/11/2020
France/PAC-MEPHI-1723/2020	ncov	EPI_ISL_644432	?	2020-09-17	Europe	France	Provence-Alpes-C�te d'Azur	Marseille	Europe	France	Provence-Alpes-C�te d'Azur	genome	29700	Human	?	?	20A.EU2	B.1.160	GH	MEPHI, Aix Marseille University	MEPHI, Aix Marseille University	Anthony LEVASSEUR et al	https://www.gisaid.org	?	?	18/11/2020
France/PAC-MEPHI-1724/2020	ncov	EPI_ISL_644433	?	2020-09-17	Europe	France	Provence-Alpes-C�te d'Azur	Marseille	Europe	France	Provence-Alpes-C�te d'Azur	genome	29702	Human	?	?	20A.EU2	B.1.160	GH	MEPHI, Aix Marseille University	MEPHI, Aix Marseille University	Anthony LEVASSEUR et al	https://www.gisaid.org	?	?	18/11/2020
France/PAC-MEPHI-1729/2020	ncov	EPI_ISL_644434	?	2020-09-17	Europe	France	Provence-Alpes-C�te d'Azur	Marseille	Europe	France	Provence-Alpes-C�te d'Azur	genome	29703	Human	?	?	20A.EU2	B.1.160	GH	MEPHI, Aix Marseille University	MEPHI, Aix Marseille University	Anthony LEVASSEUR et al	https://www.gisaid.org	?	?	18/11/2020
France/PAC-MEPHI-1730/2020	ncov	EPI_ISL_644435	?	2020-09-16	Europe	France	Provence-Alpes-C�te d'Azur	Marseille	Europe	France	Provence-Alpes-C�te d'Azur	genome	29703	Human	?	?	20A.EU2	B.1.160	GH	MEPHI, Aix Marseille University	MEPHI, Aix Marseille University	Anthony LEVASSEUR et al	https://www.gisaid.org	?	?	18/11/2020
France/PAC-MEPHI-1731/2020	ncov	EPI_ISL_644401	?	2020-09-16	Europe	France	Provence-Alpes-C�te d'Azur	Marseille	Europe	France	Provence-Alpes-C�te d'Azur	genome	29697	Human	?	?	20A	B.1.258	G	MEPHI, Aix Marseille University	MEPHI, Aix Marseille University	Anthony LEVASSEUR et al	https://www.gisaid.org	?	?	18/11/2020
France/PAC-MEPHI-1733/2020	ncov	EPI_ISL_644436	?	2020-09-16	Europe	France	Provence-Alpes-C�te d'Azur	Marseille	Europe	France	Provence-Alpes-C�te d'Azur	genome	29703	Human	?	?	20A.EU2	B.1.160	GH	MEPHI, Aix Marseille University	MEPHI, Aix Marseille University	Anthony LEVASSEUR et al	https://www.gisaid.org	?	?	18/11/2020
France/PAC-MEPHI-1736/2020	ncov	EPI_ISL_644437	?	2020-09-16	Europe	France	Provence-Alpes-C�te d'Azur	Marseille	Europe	France	Provence-Alpes-C�te d'Azur	genome	29703	Human	?	?	20A.EU1	B.1.177	GV	MEPHI, Aix Marseille University	MEPHI, Aix Marseille University	Anthony LEVASSEUR et al	https://www.gisaid.org	?	?	18/11/2020
France/PAC-MEPHI-1738/2020	ncov	EPI_ISL_644438	?	2020-09-16	Europe	France	Provence-Alpes-C�te d'Azur	Marseille	Europe	France	Provence-Alpes-C�te d'Azur	genome	29703	Human	?	?	20A.EU2	B.1.160	GH	MEPHI, Aix Marseille University	MEPHI, Aix Marseille University	Anthony LEVASSEUR et al	https://www.gisaid.org	?	?	18/11/2020
France/PAC-MEPHI-1741/2020	ncov	EPI_ISL_644439	?	2020-09-18	Europe	France	Provence-Alpes-C�te d'Azur	Marseille	Europe	France	Provence-Alpes-C�te d'Azur	genome	29698	Human	?	?	20A.EU2	B.1.160	GH	MEPHI, Aix Marseille University	MEPHI, Aix Marseille University	Anthony LEVASSEUR et al	https://www.gisaid.org	?	?	18/11/2020
France/PAC-MEPHI-1746/2020	ncov	EPI_ISL_644440	?	2020-09-18	Europe	France	Provence-Alpes-C�te d'Azur	Marseille	Europe	France	Provence-Alpes-C�te d'Azur	genome	29703	Human	?	?	20A.EU1	B.1.177	GV	MEPHI, Aix Marseille University	MEPHI, Aix Marseille University	Anthony LEVASSEUR et al	https://www.gisaid.org	?	?	18/11/2020
France/PAC-MEPHI-1749/2020	ncov	EPI_ISL_644441	?	2020-09-18	Europe	France	Provence-Alpes-C�te d'Azur	Marseille	Europe	France	Provence-Alpes-C�te d'Azur	genome	29703	Human	?	?	20A.EU2	B.1.160	GH	MEPHI, Aix Marseille University	MEPHI, Aix Marseille University	Anthony LEVASSEUR et al	https://www.gisaid.org	?	?	18/11/2020
France/PAC-MEPHI-1750/2020	ncov	EPI_ISL_644380	?	2020-09-18	Europe	France	Provence-Alpes-C�te d'Azur	Marseille	Europe	France	Provence-Alpes-C�te d'Azur	genome	29703	Human	?	?	20A	B.1	G	MEPHI, Aix Marseille University	MEPHI, Aix Marseille University	Anthony LEVASSEUR et al	https://www.gisaid.org	?	?	18/11/2020
France/PAC-MEPHI-1752/2020	ncov	EPI_ISL_644392	?	2020-09-19	Europe	France	Provence-Alpes-C�te d'Azur	Marseille	Europe	France	Provence-Alpes-C�te d'Azur	genome	29703	Human	?	?	20A.EU2	B.1.160	GH	MEPHI, Aix Marseille University	MEPHI, Aix Marseille University	Anthony LEVASSEUR et al	https://www.gisaid.org	?	?	18/11/2020
France/PAC-MEPHI-1755/2020	ncov	EPI_ISL_644442	?	2020-09-18	Europe	France	Provence-Alpes-C�te d'Azur	Marseille	Europe	France	Provence-Alpes-C�te d'Azur	genome	29698	Human	?	?	20A.EU2	B.1.160	GH	MEPHI, Aix Marseille University	MEPHI, Aix Marseille University	Anthony LEVASSEUR et al	https://www.gisaid.org	?	?	18/11/2020
France/PAC-MEPHI-1756/2020	ncov	EPI_ISL_644396	?	2020-09-18	Europe	France	Provence-Alpes-C�te d'Azur	Marseille	Europe	France	Provence-Alpes-C�te d'Azur	genome	29703	Human	?	?	20A.EU1	B.1.177	GV	MEPHI, Aix Marseille University	MEPHI, Aix Marseille University	Anthony LEVASSEUR et al	https://www.gisaid.org	?	?	18/11/2020
France/PAC-MEPHI-1758/2020	ncov	EPI_ISL_644443	?	2020-09-19	Europe	France	Provence-Alpes-C�te d'Azur	Marseille	Europe	France	Provence-Alpes-C�te d'Azur	genome	29703	Human	?	?	20A	B.1.78	G	MEPHI, Aix Marseille University	MEPHI, Aix Marseille University	Anthony LEVASSEUR et al	https://www.gisaid.org	?	?	18/11/2020
France/PAC-MEPHI-1762/2020	ncov	EPI_ISL_644444	?	2020-09-18	Europe	France	Provence-Alpes-C�te d'Azur	Marseille	Europe	France	Provence-Alpes-C�te d'Azur	genome	29703	Human	?	?	20A.EU2	B.1.160	GH	MEPHI, Aix Marseille University	MEPHI, Aix Marseille University	Anthony LEVASSEUR et al	https://www.gisaid.org	?	?	18/11/2020
France/PAC-MEPHI-1764/2020	ncov	EPI_ISL_644445	?	2020-09-19	Europe	France	Provence-Alpes-C�te d'Azur	Marseille	Europe	France	Provence-Alpes-C�te d'Azur	genome	29699	Human	?	?	20A.EU2	B.1.160	GH	MEPHI, Aix Marseille University	MEPHI, Aix Marseille University	Anthony LEVASSEUR et al	https://www.gisaid.org	?	?	18/11/2020
France/PAC-MEPHI-1770/2020	ncov	EPI_ISL_644398	?	2020-09-19	Europe	France	Provence-Alpes-C�te d'Azur	Marseille	Europe	France	Provence-Alpes-C�te d'Azur	genome	29664	Human	?	?	20A.EU2	B.1.160	GH	MEPHI, Aix Marseille University	MEPHI, Aix Marseille University	Anthony LEVASSEUR et al	https://www.gisaid.org	?	?	18/11/2020
France/PAC-MEPHI-1771/2020	ncov	EPI_ISL_644446	?	2020-09-19	Europe	France	Provence-Alpes-C�te d'Azur	Marseille	Europe	France	Provence-Alpes-C�te d'Azur	genome	29703	Human	?	?	20A.EU2	B.1.160	GH	MEPHI, Aix Marseille University	MEPHI, Aix Marseille University	Anthony LEVASSEUR et al	https://www.gisaid.org	?	?	18/11/2020
France/PAC-MEPHI-1776/2020	ncov	EPI_ISL_644381	?	2020-09-19	Europe	France	Provence-Alpes-C�te d'Azur	Marseille	Europe	France	Provence-Alpes-C�te d'Azur	genome	29703	Human	?	?	20A.EU2	B.1.160	GH	MEPHI, Aix Marseille University	MEPHI, Aix Marseille University	Anthony LEVASSEUR et al	https://www.gisaid.org	?	?	18/11/2020
France/PAC-MEPHI-1839/2020	ncov	EPI_ISL_644447	?	2020-08-25	Europe	France	Provence-Alpes-C�te d'Azur	Marseille	Europe	France	Provence-Alpes-C�te d'Azur	genome	29703	Human	?	?	20A	B.1.78	G	MEPHI, Aix Marseille University	MEPHI, Aix Marseille University	Anthony LEVASSEUR et al	https://www.gisaid.org	?	?	18/11/2020
France/PAC-MEPHI-1882/2020	ncov	EPI_ISL_644448	?	2020-09-21	Europe	France	Provence-Alpes-C�te d'Azur	Marseille	Europe	France	Provence-Alpes-C�te d'Azur	genome	29703	Human	?	?	20A.EU1	B.1.177	GV	MEPHI, Aix Marseille University	MEPHI, Aix Marseille University	Anthony LEVASSEUR et al	https://www.gisaid.org	?	?	18/11/2020
France/PAC-MEPHI-1883/2020	ncov	EPI_ISL_644449	?	2020-09-21	Europe	France	Provence-Alpes-C�te d'Azur	Marseille	Europe	France	Provence-Alpes-C�te d'Azur	genome	29647	Human	?	?	20A.EU2	B.1.160	GH	MEPHI, Aix Marseille University	MEPHI, Aix Marseille University	Anthony LEVASSEUR et al	https://www.gisaid.org	?	?	18/11/2020
France/PAC-MEPHI-1884/2020	ncov	EPI_ISL_644450	?	2020-09-21	Europe	France	Provence-Alpes-C�te d'Azur	Marseille	Europe	France	Provence-Alpes-C�te d'Azur	genome	29703	Human	?	?	20B	B.1.1.269	GR	MEPHI, Aix Marseille University	MEPHI, Aix Marseille University	Anthony LEVASSEUR et al	https://www.gisaid.org	?	?	18/11/2020
France/PAC-MEPHI-1886/2020	ncov	EPI_ISL_644451	?	2020-09-21	Europe	France	Provence-Alpes-C�te d'Azur	Marseille	Europe	France	Provence-Alpes-C�te d'Azur	genome	29703	Human	?	?	20A.EU2	B.1.160	GH	MEPHI, Aix Marseille University	MEPHI, Aix Marseille University	Anthony LEVASSEUR et al	https://www.gisaid.org	?	?	18/11/2020
France/PAC-MEPHI-1897/2020	ncov	EPI_ISL_644452	?	2020-08-26	Europe	France	Provence-Alpes-C�te d'Azur	Marseille	Europe	France	Provence-Alpes-C�te d'Azur	genome	29703	Human	?	?	20A.EU1	B.1.177	GV	MEPHI, Aix Marseille University	MEPHI, Aix Marseille University	Anthony LEVASSEUR et al	https://www.gisaid.org	?	?	18/11/2020
France/PAC-MEPHI-1899/2020	ncov	EPI_ISL_644453	?	2020-08-26	Europe	France	Provence-Alpes-C�te d'Azur	Marseille	Europe	France	Provence-Alpes-C�te d'Azur	genome	29703	Human	?	?	20A.EU1	B.1.177	GV	MEPHI, Aix Marseille University	MEPHI, Aix Marseille University	Anthony LEVASSEUR et al	https://www.gisaid.org	?	?	18/11/2020
France/PAC-MEPHI-1902/2020	ncov	EPI_ISL_644454	?	2020-08-26	Europe	France	Provence-Alpes-C�te d'Azur	Marseille	Europe	France	Provence-Alpes-C�te d'Azur	genome	29703	Human	?	?	20A	B.1.5.12	G	MEPHI, Aix Marseille University	MEPHI, Aix Marseille University	Anthony LEVASSEUR et al	https://www.gisaid.org	?	?	18/11/2020
France/PAC-MEPHI-1905/2020	ncov	EPI_ISL_644455	?	2020-08-27	Europe	France	Provence-Alpes-C�te d'Azur	Marseille	Europe	France	Provence-Alpes-C�te d'Azur	genome	29575	Human	?	?	20A.EU2	B.1.160	GH	MEPHI, Aix Marseille University	MEPHI, Aix Marseille University	Anthony LEVASSEUR et al	https://www.gisaid.org	?	?	18/11/2020
France/PAC-MEPHI-1907/2020	ncov	EPI_ISL_644456	?	2020-08-27	Europe	France	Provence-Alpes-C�te d'Azur	Marseille	Europe	France	Provence-Alpes-C�te d'Azur	genome	29703	Human	?	?	20A.EU2	B.1.160	GH	MEPHI, Aix Marseille University	MEPHI, Aix Marseille University	Anthony LEVASSEUR et al	https://www.gisaid.org	?	?	18/11/2020
France/PAC-MEPHI-1908/2020	ncov	EPI_ISL_644457	?	2020-08-27	Europe	France	Provence-Alpes-C�te d'Azur	Marseille	Europe	France	Provence-Alpes-C�te d'Azur	genome	29672	Human	?	?	20A.EU2	B.1.160	GH	MEPHI, Aix Marseille University	MEPHI, Aix Marseille University	Anthony LEVASSEUR et al	https://www.gisaid.org	?	?	18/11/2020
France/PAC-MEPHI-1911/2020	ncov	EPI_ISL_644458	?	2020-08-26	Europe	France	Provence-Alpes-C�te d'Azur	Marseille	Europe	France	Provence-Alpes-C�te d'Azur	genome	29703	Human	?	?	20A.EU2	B.1.160	GH	MEPHI, Aix Marseille University	MEPHI, Aix Marseille University	Anthony LEVASSEUR et al	https://www.gisaid.org	?	?	18/11/2020
France/PAC-MEPHI-1912/2020	ncov	EPI_ISL_644459	?	2020-08-27	Europe	France	Provence-Alpes-C�te d'Azur	Marseille	Europe	France	Provence-Alpes-C�te d'Azur	genome	29703	Human	?	?	20A	B.1.78	G	MEPHI, Aix Marseille University	MEPHI, Aix Marseille University	Anthony LEVASSEUR et al	https://www.gisaid.org	?	?	18/11/2020
France/PAC-MEPHI-1913/2020	ncov	EPI_ISL_644387	?	2020-08-27	Europe	France	Provence-Alpes-C�te d'Azur	Marseille	Europe	France	Provence-Alpes-C�te d'Azur	genome	29677	Human	?	?	20B	B.1.1.297	GR	MEPHI, Aix Marseille University	MEPHI, Aix Marseille University	Anthony LEVASSEUR et al	https://www.gisaid.org	?	?	18/11/2020
France/PAC-MEPHI-1914/2020	ncov	EPI_ISL_644460	?	2020-08-26	Europe	France	Provence-Alpes-C�te d'Azur	Marseille	Europe	France	Provence-Alpes-C�te d'Azur	genome	29703	Human	?	?	20A.EU2	B.1.160	GH	MEPHI, Aix Marseille University	MEPHI, Aix Marseille University	Anthony LEVASSEUR et al	https://www.gisaid.org	?	?	18/11/2020
France/PAC-MEPHI-1927/2020	ncov	EPI_ISL_644461	?	2020-08-27	Europe	France	Provence-Alpes-C�te d'Azur	Marseille	Europe	France	Provence-Alpes-C�te d'Azur	genome	29703	Human	?	?	20A	B.1.367	GH	MEPHI, Aix Marseille University	MEPHI, Aix Marseille University	Anthony LEVASSEUR et al	https://www.gisaid.org	?	?	18/11/2020
France/PAC-MEPHI-1928/2020	ncov	EPI_ISL_644375	?	2020-08-27	Europe	France	Provence-Alpes-C�te d'Azur	Marseille	Europe	France	Provence-Alpes-C�te d'Azur	genome	29669	Human	?	?	20A	B.1	GH	MEPHI, Aix Marseille University	MEPHI, Aix Marseille University	Anthony LEVASSEUR et al	https://www.gisaid.org	?	?	18/11/2020
France/PAC-MEPHI-1929/2020	ncov	EPI_ISL_644462	?	2020-08-27	Europe	France	Provence-Alpes-C�te d'Azur	Marseille	Europe	France	Provence-Alpes-C�te d'Azur	genome	29703	Human	?	?	20A	B.1	GH	MEPHI, Aix Marseille University	MEPHI, Aix Marseille University	Anthony LEVASSEUR et al	https://www.gisaid.org	?	?	18/11/2020
France/PAC-MEPHI-1931/2020	ncov	EPI_ISL_644463	?	2020-08-27	Europe	France	Provence-Alpes-C�te d'Azur	Marseille	Europe	France	Provence-Alpes-C�te d'Azur	genome	29703	Human	?	?	20A.EU2	B.1.160	GH	MEPHI, Aix Marseille University	MEPHI, Aix Marseille University	Anthony LEVASSEUR et al	https://www.gisaid.org	?	?	18/11/2020
France/PAC-MEPHI-1935/2020	ncov	EPI_ISL_644464	?	2020-08-27	Europe	France	Provence-Alpes-C�te d'Azur	Marseille	Europe	France	Provence-Alpes-C�te d'Azur	genome	29703	Human	?	?	20A.EU2	B.1.160	GH	MEPHI, Aix Marseille University	MEPHI, Aix Marseille University	Anthony LEVASSEUR et al	https://www.gisaid.org	?	?	18/11/2020
France/PAC-MEPHI-1939/2020	ncov	EPI_ISL_644379	?	2020-08-27	Europe	France	Provence-Alpes-C�te d'Azur	Marseille	Europe	France	Provence-Alpes-C�te d'Azur	genome	29703	Human	?	?	20A.EU2	B.1.160	GH	MEPHI, Aix Marseille University	MEPHI, Aix Marseille University	Anthony LEVASSEUR et al	https://www.gisaid.org	?	?	18/11/2020
France/PAC-MEPHI-1940/2020	ncov	EPI_ISL_644465	?	2020-08-28	Europe	France	Provence-Alpes-C�te d'Azur	Marseille	Europe	France	Provence-Alpes-C�te d'Azur	genome	29672	Human	?	?	20B	B.1.1.241	GR	MEPHI, Aix Marseille University	MEPHI, Aix Marseille University	Anthony LEVASSEUR et al	https://www.gisaid.org	?	?	18/11/2020
France/PAC-MEPHI-1972/2020	ncov	EPI_ISL_644466	?	2020-08-28	Europe	France	Provence-Alpes-C�te d'Azur	Marseille	Europe	France	Provence-Alpes-C�te d'Azur	genome	29435	Human	?	?	20A.EU2	B.1.160	GH	MEPHI, Aix Marseille University	MEPHI, Aix Marseille University	Anthony LEVASSEUR et al	https://www.gisaid.org	?	?	18/11/2020
France/PAC-MEPHI-1976/2020	ncov	EPI_ISL_644467	?	2020-08-27	Europe	France	Provence-Alpes-C�te d'Azur	Marseille	Europe	France	Provence-Alpes-C�te d'Azur	genome	29703	Human	?	?	20B	B.1.1.55	GR	MEPHI, Aix Marseille University	MEPHI, Aix Marseille University	Anthony LEVASSEUR et al	https://www.gisaid.org	?	?	18/11/2020
France/PAC-MEPHI-1980/2020	ncov	EPI_ISL_644468	?	2020-08-28	Europe	France	Provence-Alpes-C�te d'Azur	Marseille	Europe	France	Provence-Alpes-C�te d'Azur	genome	29504	Human	?	?	20A.EU2	B.1	GH	MEPHI, Aix Marseille University	MEPHI, Aix Marseille University	Anthony LEVASSEUR et al	https://www.gisaid.org	?	?	18/11/2020
France/PAC-MEPHI-1983/2020	ncov	EPI_ISL_644388	?	2020-08-27	Europe	France	Provence-Alpes-C�te d'Azur	Marseille	Europe	France	Provence-Alpes-C�te d'Azur	genome	29702	Human	?	?	20A	B.1	G	MEPHI, Aix Marseille University	MEPHI, Aix Marseille University	Anthony LEVASSEUR et al	https://www.gisaid.org	?	?	18/11/2020
France/PAC-MEPHI-1989/2020	ncov	EPI_ISL_644469	?	2020-08-28	Europe	France	Provence-Alpes-C�te d'Azur	Marseille	Europe	France	Provence-Alpes-C�te d'Azur	genome	29694	Human	?	?	20A.EU2	B.1.160	GH	MEPHI, Aix Marseille University	MEPHI, Aix Marseille University	Anthony LEVASSEUR et al	https://www.gisaid.org	?	?	18/11/2020
France/PAC-MEPHI-1999/2020	ncov	EPI_ISL_644470	?	2020-08-28	Europe	France	Provence-Alpes-C�te d'Azur	Marseille	Europe	France	Provence-Alpes-C�te d'Azur	genome	29703	Human	?	?	20A.EU1	B.1.177	GV	MEPHI, Aix Marseille University	MEPHI, Aix Marseille University	Anthony LEVASSEUR et al	https://www.gisaid.org	?	?	18/11/2020
France/PAC-MEPHI-2010/2020	ncov	EPI_ISL_644471	?	2020-08-28	Europe	France	Provence-Alpes-C�te d'Azur	Marseille	Europe	France	Provence-Alpes-C�te d'Azur	genome	29703	Human	?	?	20A.EU2	B.1.160	GH	MEPHI, Aix Marseille University	MEPHI, Aix Marseille University	Anthony LEVASSEUR et al	https://www.gisaid.org	?	?	18/11/2020
France/PAC-MEPHI-2011/2020	ncov	EPI_ISL_644472	?	2020-08-28	Europe	France	Provence-Alpes-C�te d'Azur	Marseille	Europe	France	Provence-Alpes-C�te d'Azur	genome	29696	Human	?	?	20A	B.1	GH	MEPHI, Aix Marseille University	MEPHI, Aix Marseille University	Anthony LEVASSEUR et al	https://www.gisaid.org	?	?	18/11/2020
France/PAC-MEPHI-2012/2020	ncov	EPI_ISL_644473	?	2020-08-28	Europe	France	Provence-Alpes-C�te d'Azur	Marseille	Europe	France	Provence-Alpes-C�te d'Azur	genome	29679	Human	?	?	20A.EU2	B.1	GH	MEPHI, Aix Marseille University	MEPHI, Aix Marseille University	Anthony LEVASSEUR et al	https://www.gisaid.org	?	?	18/11/2020
France/PAC-MEPHI-2014/2020	ncov	EPI_ISL_644474	?	2020-08-28	Europe	France	Provence-Alpes-C�te d'Azur	Marseille	Europe	France	Provence-Alpes-C�te d'Azur	genome	29703	Human	?	?	20A.EU2	B.1.160	GH	MEPHI, Aix Marseille University	MEPHI, Aix Marseille University	Anthony LEVASSEUR et al	https://www.gisaid.org	?	?	18/11/2020
France/PAC-MEPHI-2018/2020	ncov	EPI_ISL_644475	?	2020-08-28	Europe	France	Provence-Alpes-C�te d'Azur	Marseille	Europe	France	Provence-Alpes-C�te d'Azur	genome	29703	Human	?	?	20B	N.2	GR	MEPHI, Aix Marseille University	MEPHI, Aix Marseille University	Anthony LEVASSEUR et al	https://www.gisaid.org	?	?	18/11/2020
France/PAC-MEPHI-2019/2020	ncov	EPI_ISL_644476	?	2020-08-28	Europe	France	Provence-Alpes-C�te d'Azur	Marseille	Europe	France	Provence-Alpes-C�te d'Azur	genome	29703	Human	?	?	20A	B.1	GH	MEPHI, Aix Marseille University	MEPHI, Aix Marseille University	Anthony LEVASSEUR et al	https://www.gisaid.org	?	?	18/11/2020
France/PAC-MEPHI-2023/2020	ncov	EPI_ISL_644477	?	2020-08-29	Europe	France	Provence-Alpes-C�te d'Azur	Marseille	Europe	France	Provence-Alpes-C�te d'Azur	genome	29703	Human	?	?	20A	B.1.78	G	MEPHI, Aix Marseille University	MEPHI, Aix Marseille University	Anthony LEVASSEUR et al	https://www.gisaid.org	?	?	18/11/2020
France/PAC-MEPHI-2033/2020	ncov	EPI_ISL_644478	?	2020-08-29	Europe	France	Provence-Alpes-C�te d'Azur	Marseille	Europe	France	Provence-Alpes-C�te d'Azur	genome	29703	Human	?	?	20A.EU2	B.1.160	GH	MEPHI, Aix Marseille University	MEPHI, Aix Marseille University	Anthony LEVASSEUR et al	https://www.gisaid.org	?	?	18/11/2020
France/PAC-MEPHI-2038/2020	ncov	EPI_ISL_644479	?	2020-08-29	Europe	France	Provence-Alpes-C�te d'Azur	Marseille	Europe	France	Provence-Alpes-C�te d'Azur	genome	29703	Human	?	?	20A	B.1.221	G	MEPHI, Aix Marseille University	MEPHI, Aix Marseille University	Anthony LEVASSEUR et al	https://www.gisaid.org	?	?	18/11/2020
France/PAC-MEPHI-2041/2020	ncov	EPI_ISL_644480	?	2020-08-29	Europe	France	Provence-Alpes-C�te d'Azur	Marseille	Europe	France	Provence-Alpes-C�te d'Azur	genome	29701	Human	?	?	20A.EU2	B.1.160	GH	MEPHI, Aix Marseille University	MEPHI, Aix Marseille University	Anthony LEVASSEUR et al	https://www.gisaid.org	?	?	18/11/2020
France/PAC-MEPHI-2044/2020	ncov	EPI_ISL_644384	?	2020-08-29	Europe	France	Provence-Alpes-C�te d'Azur	Marseille	Europe	France	Provence-Alpes-C�te d'Azur	genome	29660	Human	?	?	20A.EU2	B.1.160	GH	MEPHI, Aix Marseille University	MEPHI, Aix Marseille University	Anthony LEVASSEUR et al	https://www.gisaid.org	?	?	18/11/2020
France/PAC-MEPHI-2049/2020	ncov	EPI_ISL_644481	?	2020-08-29	Europe	France	Provence-Alpes-C�te d'Azur	Marseille	Europe	France	Provence-Alpes-C�te d'Azur	genome	29703	Human	?	?	20A.EU2	B.1.160	GH	MEPHI, Aix Marseille University	MEPHI, Aix Marseille University	Anthony LEVASSEUR et al	https://www.gisaid.org	?	?	18/11/2020
France/PAC-MEPHI-2050/2020	ncov	EPI_ISL_644482	?	2020-08-31	Europe	France	Provence-Alpes-C�te d'Azur	Marseille	Europe	France	Provence-Alpes-C�te d'Azur	genome	29703	Human	?	?	20A	B.1.367	GH	MEPHI, Aix Marseille University	MEPHI, Aix Marseille University	Anthony LEVASSEUR et al	https://www.gisaid.org	?	?	18/11/2020
France/PAC-MEPHI-2051/2020	ncov	EPI_ISL_644483	?	2020-08-31	Europe	France	Provence-Alpes-C�te d'Azur	Marseille	Europe	France	Provence-Alpes-C�te d'Azur	genome	29703	Human	?	?	20A.EU2	B.1.160	GH	MEPHI, Aix Marseille University	MEPHI, Aix Marseille University	Anthony LEVASSEUR et al	https://www.gisaid.org	?	?	18/11/2020
France/PAC-MEPHI-2054/2020	ncov	EPI_ISL_644484	?	2020-08-31	Europe	France	Provence-Alpes-C�te d'Azur	Marseille	Europe	France	Provence-Alpes-C�te d'Azur	genome	29703	Human	?	?	20A.EU2	B.1.160	GH	MEPHI, Aix Marseille University	MEPHI, Aix Marseille University	Anthony LEVASSEUR et al	https://www.gisaid.org	?	?	18/11/2020
France/PAC-MEPHI-2056/2020	ncov	EPI_ISL_644485	?	2020-09-02	Europe	France	Provence-Alpes-C�te d'Azur	Marseille	Europe	France	Provence-Alpes-C�te d'Azur	genome	29703	Human	?	?	20A.EU2	B.1.160	GH	MEPHI, Aix Marseille University	MEPHI, Aix Marseille University	Anthony LEVASSEUR et al	https://www.gisaid.org	?	?	18/11/2020
France/PAC-MEPHI-2057/2020	ncov	EPI_ISL_644486	?	2020-09-02	Europe	France	Provence-Alpes-C�te d'Azur	Marseille	Europe	France	Provence-Alpes-C�te d'Azur	genome	29703	Human	?	?	20A.EU2	B.1.160	GH	MEPHI, Aix Marseille University	MEPHI, Aix Marseille University	Anthony LEVASSEUR et al	https://www.gisaid.org	?	?	18/11/2020
France/PAC-MEPHI-2061/2020	ncov	EPI_ISL_644487	?	2020-09-21	Europe	France	Provence-Alpes-C�te d'Azur	Marseille	Europe	France	Provence-Alpes-C�te d'Azur	genome	29703	Human	?	?	20A	B.1	GH	MEPHI, Aix Marseille University	MEPHI, Aix Marseille University	Anthony LEVASSEUR et al	https://www.gisaid.org	?	?	18/11/2020
France/PAC-MEPHI-2064/2020	ncov	EPI_ISL_644488	?	2020-09-22	Europe	France	Provence-Alpes-C�te d'Azur	Marseille	Europe	France	Provence-Alpes-C�te d'Azur	genome	29703	Human	?	?	20A	B.1.367	GH	MEPHI, Aix Marseille University	MEPHI, Aix Marseille University	Anthony LEVASSEUR et al	https://www.gisaid.org	?	?	18/11/2020
France/PAC-MEPHI-2069/2020	ncov	EPI_ISL_644489	?	2020-09-22	Europe	France	Provence-Alpes-C�te d'Azur	Marseille	Europe	France	Provence-Alpes-C�te d'Azur	genome	29703	Human	?	?	20A	B.1.367	GH	MEPHI, Aix Marseille University	MEPHI, Aix Marseille University	Anthony LEVASSEUR et al	https://www.gisaid.org	?	?	18/11/2020
France/PAC-MEPHI-2071/2020	ncov	EPI_ISL_644490	?	2020-09-23	Europe	France	Provence-Alpes-C�te d'Azur	Marseille	Europe	France	Provence-Alpes-C�te d'Azur	genome	29703	Human	?	?	20A.EU1	B.1.177	GV	MEPHI, Aix Marseille University	MEPHI, Aix Marseille University	Anthony LEVASSEUR et al	https://www.gisaid.org	?	?	18/11/2020
France/PAC-MEPHI-2083/2020	ncov	EPI_ISL_644491	?	2020-08-30	Europe	France	Provence-Alpes-C�te d'Azur	Marseille	Europe	France	Provence-Alpes-C�te d'Azur	genome	29703	Human	?	?	20A.EU2	B.1.160	GH	MEPHI, Aix Marseille University	MEPHI, Aix Marseille University	Anthony LEVASSEUR et al	https://www.gisaid.org	?	?	18/11/2020
France/PAC-MEPHI-2086/2020	ncov	EPI_ISL_644492	?	2020-08-30	Europe	France	Provence-Alpes-C�te d'Azur	Marseille	Europe	France	Provence-Alpes-C�te d'Azur	genome	29703	Human	?	?	20B	B.1.1	GR	MEPHI, Aix Marseille University	MEPHI, Aix Marseille University	Anthony LEVASSEUR et al	https://www.gisaid.org	?	?	18/11/2020
France/PAC-MEPHI-2087/2020	ncov	EPI_ISL_644493	?	2020-08-29	Europe	France	Provence-Alpes-C�te d'Azur	Marseille	Europe	France	Provence-Alpes-C�te d'Azur	genome	29685	Human	?	?	20A.EU2	B.1.160	GH	MEPHI, Aix Marseille University	MEPHI, Aix Marseille University	Anthony LEVASSEUR et al	https://www.gisaid.org	?	?	18/11/2020
France/PAC-MEPHI-2094/2020	ncov	EPI_ISL_644494	?	2020-09-23	Europe	France	Provence-Alpes-C�te d'Azur	Marseille	Europe	France	Provence-Alpes-C�te d'Azur	genome	29703	Human	?	?	20A.EU2	B.1.160	GH	MEPHI, Aix Marseille University	MEPHI, Aix Marseille University	Anthony LEVASSEUR et al	https://www.gisaid.org	?	?	18/11/2020
France/PAC-MEPHI-2099/2020	ncov	EPI_ISL_644495	?	2020-09-27	Europe	France	Provence-Alpes-C�te d'Azur	Marseille	Europe	France	Provence-Alpes-C�te d'Azur	genome	29703	Human	?	?	20A	B.1.5	G	MEPHI, Aix Marseille University	MEPHI, Aix Marseille University	Anthony LEVASSEUR et al	https://www.gisaid.org	?	?	18/11/2020
France/PAC-MEPHI-2101/2020	ncov	EPI_ISL_644496	?	2020-09-23	Europe	France	Provence-Alpes-C�te d'Azur	Marseille	Europe	France	Provence-Alpes-C�te d'Azur	genome	29690	Human	?	?	20B	B.1.1	GR	MEPHI, Aix Marseille University	MEPHI, Aix Marseille University	Anthony LEVASSEUR et al	https://www.gisaid.org	?	?	18/11/2020
France/PAC-MEPHI-2103/2020	ncov	EPI_ISL_644497	?	2020-09-26	Europe	France	Provence-Alpes-C�te d'Azur	Marseille	Europe	France	Provence-Alpes-C�te d'Azur	genome	29703	Human	?	?	20B	B.1.1.269	GR	MEPHI, Aix Marseille University	MEPHI, Aix Marseille University	Anthony LEVASSEUR et al	https://www.gisaid.org	?	?	18/11/2020
France/PAC-MEPHI-2104/2020	ncov	EPI_ISL_644498	?	2020-09-29	Europe	France	Provence-Alpes-C�te d'Azur	Marseille	Europe	France	Provence-Alpes-C�te d'Azur	genome	29615	Human	?	?	20A.EU2	B.1.160	GH	MEPHI, Aix Marseille University	MEPHI, Aix Marseille University	Anthony LEVASSEUR et al	https://www.gisaid.org	?	?	18/11/2020
France/PAC-MEPHI-2105/2020	ncov	EPI_ISL_644499	?	2020-09-29	Europe	France	Provence-Alpes-C�te d'Azur	Marseille	Europe	France	Provence-Alpes-C�te d'Azur	genome	29703	Human	?	?	20A.EU2	B.1.160	GH	MEPHI, Aix Marseille University	MEPHI, Aix Marseille University	Anthony LEVASSEUR et al	https://www.gisaid.org	?	?	18/11/2020
France/PAC-MEPHI-2112/2020	ncov	EPI_ISL_644500	?	2020-09-28	Europe	France	Provence-Alpes-C�te d'Azur	Marseille	Europe	France	Provence-Alpes-C�te d'Azur	genome	29702	Human	?	?	20B	B.1.1.241	GR	MEPHI, Aix Marseille University	MEPHI, Aix Marseille University	Anthony LEVASSEUR et al	https://www.gisaid.org	?	?	18/11/2020
France/PAC-MEPHI-2116/2020	ncov	EPI_ISL_644501	?	2020-09-30	Europe	France	Provence-Alpes-C�te d'Azur	Marseille	Europe	France	Provence-Alpes-C�te d'Azur	genome	29679	Human	?	?	20A.EU2	B.1.160	GH	MEPHI, Aix Marseille University	MEPHI, Aix Marseille University	Anthony LEVASSEUR et al	https://www.gisaid.org	?	?	18/11/2020
France/PAC-MEPHI-2117/2020	ncov	EPI_ISL_644502	?	2020-09-23	Europe	France	Provence-Alpes-C�te d'Azur	Marseille	Europe	France	Provence-Alpes-C�te d'Azur	genome	29703	Human	?	?	20A	B.1	GH	MEPHI, Aix Marseille University	MEPHI, Aix Marseille University	Anthony LEVASSEUR et al	https://www.gisaid.org	?	?	18/11/2020
France/PAC-MEPHI-2118/2020	ncov	EPI_ISL_644503	?	2020-09-25	Europe	France	Provence-Alpes-C�te d'Azur	Marseille	Europe	France	Provence-Alpes-C�te d'Azur	genome	29604	Human	?	?	20A.EU2	B.1	GH	MEPHI, Aix Marseille University	MEPHI, Aix Marseille University	Anthony LEVASSEUR et al	https://www.gisaid.org	?	?	18/11/2020
France/PAC-MEPHI-2128/2020	ncov	EPI_ISL_644504	?	2020-09-27	Europe	France	Provence-Alpes-C�te d'Azur	Marseille	Europe	France	Provence-Alpes-C�te d'Azur	genome	29610	Human	?	?	20A.EU2	B.1.160	GH	MEPHI, Aix Marseille University	MEPHI, Aix Marseille University	Anthony LEVASSEUR et al	https://www.gisaid.org	?	?	18/11/2020
France/PAC-MEPHI-2132/2020	ncov	EPI_ISL_644505	?	2020-09-25	Europe	France	Provence-Alpes-C�te d'Azur	Marseille	Europe	France	Provence-Alpes-C�te d'Azur	genome	29700	Human	?	?	20A	B.1	GH	MEPHI, Aix Marseille University	MEPHI, Aix Marseille University	Anthony LEVASSEUR et al	https://www.gisaid.org	?	?	18/11/2020
France/PAC-MEPHI-2133/2020	ncov	EPI_ISL_644383	?	2020-09-28	Europe	France	Provence-Alpes-C�te d'Azur	Marseille	Europe	France	Provence-Alpes-C�te d'Azur	genome	29552	Human	?	?	20A.EU1	B.1.177	GV	MEPHI, Aix Marseille University	MEPHI, Aix Marseille University	Anthony LEVASSEUR et al	https://www.gisaid.org	?	?	18/11/2020
France/PAC-MEPHI-2135/2020	ncov	EPI_ISL_644506	?	2020-09-23	Europe	France	Provence-Alpes-C�te d'Azur	Marseille	Europe	France	Provence-Alpes-C�te d'Azur	genome	29703	Human	?	?	20A.EU2	B.1.160	GH	MEPHI, Aix Marseille University	MEPHI, Aix Marseille University	Anthony LEVASSEUR et al	https://www.gisaid.org	?	?	18/11/2020
France/PAC-MEPHI-2136/2020	ncov	EPI_ISL_644507	?	2020-09-27	Europe	France	Provence-Alpes-C�te d'Azur	Marseille	Europe	France	Provence-Alpes-C�te d'Azur	genome	29698	Human	?	?	20A.EU2	B.1.160	GH	MEPHI, Aix Marseille University	MEPHI, Aix Marseille University	Anthony LEVASSEUR et al	https://www.gisaid.org	?	?	18/11/2020
France/PAC-MEPHI-2139/2020	ncov	EPI_ISL_644508	?	2020-09-24	Europe	France	Provence-Alpes-C�te d'Azur	Marseille	Europe	France	Provence-Alpes-C�te d'Azur	genome	29703	Human	?	?	20A	B.1.5	G	MEPHI, Aix Marseille University	MEPHI, Aix Marseille University	Anthony LEVASSEUR et al	https://www.gisaid.org	?	?	18/11/2020
France/PAC-MEPHI-2140/2020	ncov	EPI_ISL_644509	?	2020-09-25	Europe	France	Provence-Alpes-C�te d'Azur	Marseille	Europe	France	Provence-Alpes-C�te d'Azur	genome	29605	Human	?	?	20A.EU2	B.1.160	GH	MEPHI, Aix Marseille University	MEPHI, Aix Marseille University	Anthony LEVASSEUR et al	https://www.gisaid.org	?	?	18/11/2020
France/PAC-MEPHI-2144/2020	ncov	EPI_ISL_644510	?	2020-09-28	Europe	France	Provence-Alpes-C�te d'Azur	Marseille	Europe	France	Provence-Alpes-C�te d'Azur	genome	29559	Human	?	?	20B	B.1.1.269	GR	MEPHI, Aix Marseille University	MEPHI, Aix Marseille University	Anthony LEVASSEUR et al	https://www.gisaid.org	?	?	18/11/2020
France/PAC-MEPHI-2147/2020	ncov	EPI_ISL_644511	?	2020-09-24	Europe	France	Provence-Alpes-C�te d'Azur	Marseille	Europe	France	Provence-Alpes-C�te d'Azur	genome	29703	Human	?	?	20A.EU2	B.1.160	GH	MEPHI, Aix Marseille University	MEPHI, Aix Marseille University	Anthony LEVASSEUR et al	https://www.gisaid.org	?	?	18/11/2020
France/PAC-MEPHI-2148/2020	ncov	EPI_ISL_644512	?	2020-09-25	Europe	France	Provence-Alpes-C�te d'Azur	Marseille	Europe	France	Provence-Alpes-C�te d'Azur	genome	29664	Human	?	?	20A.EU2	B.1.160	GH	MEPHI, Aix Marseille University	MEPHI, Aix Marseille University	Anthony LEVASSEUR et al	https://www.gisaid.org	?	?	18/11/2020
France/PAC-MEPHI-2151/2020	ncov	EPI_ISL_644513	?	2020-09-23	Europe	France	Provence-Alpes-C�te d'Azur	Marseille	Europe	France	Provence-Alpes-C�te d'Azur	genome	29703	Human	?	?	20A.EU2	B.1.160	GH	MEPHI, Aix Marseille University	MEPHI, Aix Marseille University	Anthony LEVASSEUR et al	https://www.gisaid.org	?	?	18/11/2020
France/PAC-MEPHI-2153/2020	ncov	EPI_ISL_644514	?	2020-09-30	Europe	France	Provence-Alpes-C�te d'Azur	Marseille	Europe	France	Provence-Alpes-C�te d'Azur	genome	29703	Human	?	?	20A.EU2	B.1.160	GH	MEPHI, Aix Marseille University	MEPHI, Aix Marseille University	Anthony LEVASSEUR et al	https://www.gisaid.org	?	?	18/11/2020
France/PAC-MEPHI-2154/2020	ncov	EPI_ISL_644515	?	2020-09-30	Europe	France	Provence-Alpes-C�te d'Azur	Marseille	Europe	France	Provence-Alpes-C�te d'Azur	genome	29695	Human	?	?	20A.EU2	B.1.160	GH	MEPHI, Aix Marseille University	MEPHI, Aix Marseille University	Anthony LEVASSEUR et al	https://www.gisaid.org	?	?	18/11/2020
France/PAC-MEPHI-2155/2020	ncov	EPI_ISL_644516	?	2020-09-25	Europe	France	Provence-Alpes-C�te d'Azur	Marseille	Europe	France	Provence-Alpes-C�te d'Azur	genome	29703	Human	?	?	20A.EU1	B.1.177	GV	MEPHI, Aix Marseille University	MEPHI, Aix Marseille University	Anthony LEVASSEUR et al	https://www.gisaid.org	?	?	18/11/2020
France/PAC-MEPHI-2157/2020	ncov	EPI_ISL_644517	?	2020-09-28	Europe	France	Provence-Alpes-C�te d'Azur	Marseille	Europe	France	Provence-Alpes-C�te d'Azur	genome	29703	Human	?	?	20A.EU1	B.1.177	GV	MEPHI, Aix Marseille University	MEPHI, Aix Marseille University	Anthony LEVASSEUR et al	https://www.gisaid.org	?	?	18/11/2020
France/PAC-MEPHI-2161/2020	ncov	EPI_ISL_644518	?	2020-09-30	Europe	France	Provence-Alpes-C�te d'Azur	Marseille	Europe	France	Provence-Alpes-C�te d'Azur	genome	29703	Human	?	?	20A.EU2	B.1.160	GH	MEPHI, Aix Marseille University	MEPHI, Aix Marseille University	Anthony LEVASSEUR et al	https://www.gisaid.org	?	?	18/11/2020
France/PAC-MEPHI-2162/2020	ncov	EPI_ISL_644389	?	2020-09-30	Europe	France	Provence-Alpes-C�te d'Azur	Marseille	Europe	France	Provence-Alpes-C�te d'Azur	genome	29582	Human	?	?	20A.EU2	B.1.160	GH	MEPHI, Aix Marseille University	MEPHI, Aix Marseille University	Anthony LEVASSEUR et al	https://www.gisaid.org	?	?	18/11/2020
France/PAC-MEPHI-2165/2020	ncov	EPI_ISL_644519	?	2020-09-28	Europe	France	Provence-Alpes-C�te d'Azur	Marseille	Europe	France	Provence-Alpes-C�te d'Azur	genome	29655	Human	?	?	20B	B.1.1.241	GR	MEPHI, Aix Marseille University	MEPHI, Aix Marseille University	Anthony LEVASSEUR et al	https://www.gisaid.org	?	?	18/11/2020
France/PAC-MEPHI-2166/2020	ncov	EPI_ISL_644520	?	2020-09-29	Europe	France	Provence-Alpes-C�te d'Azur	Marseille	Europe	France	Provence-Alpes-C�te d'Azur	genome	29703	Human	?	?	20A.EU2	B.1.160	GH	MEPHI, Aix Marseille University	MEPHI, Aix Marseille University	Anthony LEVASSEUR et al	https://www.gisaid.org	?	?	18/11/2020
France/PAC-MEPHI-2172/2020	ncov	EPI_ISL_644521	?	2020-09-25	Europe	France	Provence-Alpes-C�te d'Azur	Marseille	Europe	France	Provence-Alpes-C�te d'Azur	genome	29703	Human	?	?	20A.EU2	B.1.160	GH	MEPHI, Aix Marseille University	MEPHI, Aix Marseille University	Anthony LEVASSEUR et al	https://www.gisaid.org	?	?	18/11/2020
France/PAC-MEPHI-2173/2020	ncov	EPI_ISL_644522	?	2020-09-28	Europe	France	Provence-Alpes-C�te d'Azur	Marseille	Europe	France	Provence-Alpes-C�te d'Azur	genome	29698	Human	?	?	20A.EU2	B.1.160	GH	MEPHI, Aix Marseille University	MEPHI, Aix Marseille University	Anthony LEVASSEUR et al	https://www.gisaid.org	?	?	18/11/2020
France/PAC-MEPHI-2180/2020	ncov	EPI_ISL_644523	?	2020-09-26	Europe	France	Provence-Alpes-C�te d'Azur	Marseille	Europe	France	Provence-Alpes-C�te d'Azur	genome	29613	Human	?	?	20B	B.1.1.241	GR	MEPHI, Aix Marseille University	MEPHI, Aix Marseille University	Anthony LEVASSEUR et al	https://www.gisaid.org	?	?	18/11/2020
France/PAC-MEPHI-2181/2020	ncov	EPI_ISL_644524	?	2020-09-28	Europe	France	Provence-Alpes-C�te d'Azur	Marseille	Europe	France	Provence-Alpes-C�te d'Azur	genome	29703	Human	?	?	20A.EU2	B.1.160	GH	MEPHI, Aix Marseille University	MEPHI, Aix Marseille University	Anthony LEVASSEUR et al	https://www.gisaid.org	?	?	18/11/2020
France/PAC-MEPHI-2195/2020	ncov	EPI_ISL_644525	?	2020-10-01	Europe	France	Provence-Alpes-C�te d'Azur	Marseille	Europe	France	Provence-Alpes-C�te d'Azur	genome	29586	Human	?	?	20A.EU2	B.1.160	GH	MEPHI, Aix Marseille University	MEPHI, Aix Marseille University	Anthony LEVASSEUR et al	https://www.gisaid.org	?	?	18/11/2020
France/PAC-MEPHI-2196/2020	ncov	EPI_ISL_644386	?	2020-09-30	Europe	France	Provence-Alpes-C�te d'Azur	Marseille	Europe	France	Provence-Alpes-C�te d'Azur	genome	29503	Human	?	?	20A.EU2	B.1.160	GH	MEPHI, Aix Marseille University	MEPHI, Aix Marseille University	Anthony LEVASSEUR et al	https://www.gisaid.org	?	?	18/11/2020
France/PAC-MEPHI-2207/2020	ncov	EPI_ISL_644526	?	2020-10-01	Europe	France	Provence-Alpes-C�te d'Azur	Marseille	Europe	France	Provence-Alpes-C�te d'Azur	genome	29598	Human	?	?	20A.EU1	B.1.177	GV	MEPHI, Aix Marseille University	MEPHI, Aix Marseille University	Anthony LEVASSEUR et al	https://www.gisaid.org	?	?	18/11/2020
France/PAC-MEPHI-2211/2020	ncov	EPI_ISL_644527	?	2020-10-01	Europe	France	Provence-Alpes-C�te d'Azur	Marseille	Europe	France	Provence-Alpes-C�te d'Azur	genome	29473	Human	?	?	20A.EU2	B.1.160	GH	MEPHI, Aix Marseille University	MEPHI, Aix Marseille University	Anthony LEVASSEUR et al	https://www.gisaid.org	?	?	18/11/2020
France/PAC-MEPHI-2214/2020	ncov	EPI_ISL_644378	?	2020-10-02	Europe	France	Provence-Alpes-C�te d'Azur	Marseille	Europe	France	Provence-Alpes-C�te d'Azur	genome	29695	Human	?	?	20A.EU1	B.1.177	GV	MEPHI, Aix Marseille University	MEPHI, Aix Marseille University	Anthony LEVASSEUR et al	https://www.gisaid.org	?	?	18/11/2020
France/PAC-MEPHI-2221/2020	ncov	EPI_ISL_644528	?	2020-10-02	Europe	France	Provence-Alpes-C�te d'Azur	Marseille	Europe	France	Provence-Alpes-C�te d'Azur	genome	29703	Human	?	?	20A.EU2	B.1.160	GH	MEPHI, Aix Marseille University	MEPHI, Aix Marseille University	Anthony LEVASSEUR et al	https://www.gisaid.org	?	?	18/11/2020
France/PAC-MEPHI-2227/2020	ncov	EPI_ISL_644529	?	2020-10-02	Europe	France	Provence-Alpes-C�te d'Azur	Marseille	Europe	France	Provence-Alpes-C�te d'Azur	genome	29632	Human	?	?	20A.EU2	B.1.160	GH	MEPHI, Aix Marseille University	MEPHI, Aix Marseille University	Anthony LEVASSEUR et al	https://www.gisaid.org	?	?	18/11/2020
France/PAC-MEPHI-2233/2020	ncov	EPI_ISL_644530	?	2020-10-03	Europe	France	Provence-Alpes-C�te d'Azur	Marseille	Europe	France	Provence-Alpes-C�te d'Azur	genome	29703	Human	?	?	20A.EU2	B.1.160	GH	MEPHI, Aix Marseille University	MEPHI, Aix Marseille University	Anthony LEVASSEUR et al	https://www.gisaid.org	?	?	18/11/2020
France/PAC-MEPHI-2272/2020	ncov	EPI_ISL_644531	?	2020-10-05	Europe	France	Provence-Alpes-C�te d'Azur	Marseille	Europe	France	Provence-Alpes-C�te d'Azur	genome	29703	Human	?	?	20A.EU2	B.1.160	GH	MEPHI, Aix Marseille University	MEPHI, Aix Marseille University	Anthony LEVASSEUR et al	https://www.gisaid.org	?	?	18/11/2020
France/PAC-MEPHI-2281/2020	ncov	EPI_ISL_644532	?	2020-08-03	Europe	France	Provence-Alpes-C�te d'Azur	Marseille	Europe	France	Provence-Alpes-C�te d'Azur	genome	29679	Human	?	?	20A	B.1.5.12	G	MEPHI, Aix Marseille University	MEPHI, Aix Marseille University	Anthony LEVASSEUR et al	https://www.gisaid.org	?	?	18/11/2020
France/PAC-MEPHI-2288/2020	ncov	EPI_ISL_644533	?	2020-10-06	Europe	France	Provence-Alpes-C�te d'Azur	Marseille	Europe	France	Provence-Alpes-C�te d'Azur	genome	29703	Human	?	?	20A.EU2	B.1.160	GH	MEPHI, Aix Marseille University	MEPHI, Aix Marseille University	Anthony LEVASSEUR et al	https://www.gisaid.org	?	?	18/11/2020
France/PAC-MEPHI-2289/2020	ncov	EPI_ISL_644534	?	2020-10-06	Europe	France	Provence-Alpes-C�te d'Azur	Marseille	Europe	France	Provence-Alpes-C�te d'Azur	genome	29696	Human	?	?	20A.EU2	B.1.160	GH	MEPHI, Aix Marseille University	MEPHI, Aix Marseille University	Anthony LEVASSEUR et al	https://www.gisaid.org	?	?	18/11/2020
France/PAC-MEPHI-2295/2020	ncov	EPI_ISL_644535	?	2020-10-06	Europe	France	Provence-Alpes-C�te d'Azur	Marseille	Europe	France	Provence-Alpes-C�te d'Azur	genome	29703	Human	?	?	20A.EU2	B.1.160	GH	MEPHI, Aix Marseille University	MEPHI, Aix Marseille University	Anthony LEVASSEUR et al	https://www.gisaid.org	?	?	18/11/2020
France/PAC-MEPHI-2304/2020	ncov	EPI_ISL_644536	?	2020-10-07	Europe	France	Provence-Alpes-C�te d'Azur	Marseille	Europe	France	Provence-Alpes-C�te d'Azur	genome	29677	Human	?	?	20A.EU2	B.1.160	GH	MEPHI, Aix Marseille University	MEPHI, Aix Marseille University	Anthony LEVASSEUR et al	https://www.gisaid.org	?	?	18/11/2020
France/PAC-MEPHI-2308/2020	ncov	EPI_ISL_644537	?	2020-10-07	Europe	France	Provence-Alpes-C�te d'Azur	Marseille	Europe	France	Provence-Alpes-C�te d'Azur	genome	29703	Human	?	?	20A.EU2	B.1.160	GH	MEPHI, Aix Marseille University	MEPHI, Aix Marseille University	Anthony LEVASSEUR et al	https://www.gisaid.org	?	?	18/11/2020
France/PAC-MEPHI-2312/2020	ncov	EPI_ISL_644390	?	2020-10-07	Europe	France	Provence-Alpes-C�te d'Azur	Marseille	Europe	France	Provence-Alpes-C�te d'Azur	genome	29615	Human	?	?	20A.EU1	B.1.177	GV	MEPHI, Aix Marseille University	MEPHI, Aix Marseille University	Anthony LEVASSEUR et al	https://www.gisaid.org	?	?	18/11/2020
France/PAC-MEPHI-2320/2020	ncov	EPI_ISL_644538	?	2020-10-07	Europe	France	Provence-Alpes-C�te d'Azur	Marseille	Europe	France	Provence-Alpes-C�te d'Azur	genome	29703	Human	?	?	20A.EU2	B.1.160	GH	MEPHI, Aix Marseille University	MEPHI, Aix Marseille University	Anthony LEVASSEUR et al	https://www.gisaid.org	?	?	18/11/2020
France/PAC-MEPHI-2321/2020	ncov	EPI_ISL_644539	?	2020-10-08	Europe	France	Provence-Alpes-C�te d'Azur	Marseille	Europe	France	Provence-Alpes-C�te d'Azur	genome	29703	Human	?	?	20A.EU1	B.1.177	GV	MEPHI, Aix Marseille University	MEPHI, Aix Marseille University	Anthony LEVASSEUR et al	https://www.gisaid.org	?	?	18/11/2020
France/PAC-MEPHI-2323/2020	ncov	EPI_ISL_644397	?	2020-10-08	Europe	France	Provence-Alpes-C�te d'Azur	Marseille	Europe	France	Provence-Alpes-C�te d'Azur	genome	29703	Human	?	?	20A.EU2	B.1.160	GH	MEPHI, Aix Marseille University	MEPHI, Aix Marseille University	Anthony LEVASSEUR et al	https://www.gisaid.org	?	?	18/11/2020
France/PAC-MEPHI-2324/2020	ncov	EPI_ISL_644377	?	2020-10-08	Europe	France	Provence-Alpes-C�te d'Azur	Marseille	Europe	France	Provence-Alpes-C�te d'Azur	genome	29703	Human	?	?	20A.EU2	B.1.160	GH	MEPHI, Aix Marseille University	MEPHI, Aix Marseille University	Anthony LEVASSEUR et al	https://www.gisaid.org	?	?	18/11/2020
France/PAC-MEPHI-2326/2020	ncov	EPI_ISL_644540	?	2020-10-08	Europe	France	Provence-Alpes-C�te d'Azur	Marseille	Europe	France	Provence-Alpes-C�te d'Azur	genome	29586	Human	?	?	20A.EU2	B.1.160	GH	MEPHI, Aix Marseille University	MEPHI, Aix Marseille University	Anthony LEVASSEUR et al	https://www.gisaid.org	?	?	18/11/2020
France/PAC-MEPHI-2328/2020	ncov	EPI_ISL_644385	?	2020-10-08	Europe	France	Provence-Alpes-C�te d'Azur	Marseille	Europe	France	Provence-Alpes-C�te d'Azur	genome	29669	Human	?	?	20A.EU1	B.1.177	GV	MEPHI, Aix Marseille University	MEPHI, Aix Marseille University	Anthony LEVASSEUR et al	https://www.gisaid.org	?	?	18/11/2020
France/PAC-MEPHI-2341/2020	ncov	EPI_ISL_644541	?	2020-10-08	Europe	France	Provence-Alpes-C�te d'Azur	Marseille	Europe	France	Provence-Alpes-C�te d'Azur	genome	29698	Human	?	?	20A.EU2	B.1.160	GH	MEPHI, Aix Marseille University	MEPHI, Aix Marseille University	Anthony LEVASSEUR et al	https://www.gisaid.org	?	?	18/11/2020
France/PAC-MEPHI-2344/2020	ncov	EPI_ISL_644542	?	2020-10-08	Europe	France	Provence-Alpes-C�te d'Azur	Marseille	Europe	France	Provence-Alpes-C�te d'Azur	genome	29703	Human	?	?	20A.EU2	B.1.160	GH	MEPHI, Aix Marseille University	MEPHI, Aix Marseille University	Anthony LEVASSEUR et al	https://www.gisaid.org	?	?	18/11/2020
France/PAC-MEPHI-2361/2020	ncov	EPI_ISL_644399	?	2020-10-09	Europe	France	Provence-Alpes-C�te d'Azur	Marseille	Europe	France	Provence-Alpes-C�te d'Azur	genome	29599	Human	?	?	20A.EU2	B.1.160	GH	MEPHI, Aix Marseille University	MEPHI, Aix Marseille University	Anthony LEVASSEUR et al	https://www.gisaid.org	?	?	18/11/2020
France/PAC-MEPHI-2368/2020	ncov	EPI_ISL_644543	?	2020-10-09	Europe	France	Provence-Alpes-C�te d'Azur	Marseille	Europe	France	Provence-Alpes-C�te d'Azur	genome	29703	Human	?	?	20A.EU2	B.1.160	GH	MEPHI, Aix Marseille University	MEPHI, Aix Marseille University	Anthony LEVASSEUR et al	https://www.gisaid.org	?	?	18/11/2020
France/PAC-MEPHI-2369/2020	ncov	EPI_ISL_644544	?	2020-10-09	Europe	France	Provence-Alpes-C�te d'Azur	Marseille	Europe	France	Provence-Alpes-C�te d'Azur	genome	29703	Human	?	?	20A.EU1	B.1.177	GV	MEPHI, Aix Marseille University	MEPHI, Aix Marseille University	Anthony LEVASSEUR et al	https://www.gisaid.org	?	?	18/11/2020
France/PAC-MEPHI-2371/2020	ncov	EPI_ISL_644545	?	2020-10-10	Europe	France	Provence-Alpes-C�te d'Azur	Marseille	Europe	France	Provence-Alpes-C�te d'Azur	genome	29703	Human	?	?	20A.EU1	B.1.177	GV	MEPHI, Aix Marseille University	MEPHI, Aix Marseille University	Anthony LEVASSEUR et al	https://www.gisaid.org	?	?	18/11/2020
France/PAC-MEPHI-2374/2020	ncov	EPI_ISL_644546	?	2020-10-10	Europe	France	Provence-Alpes-C�te d'Azur	Marseille	Europe	France	Provence-Alpes-C�te d'Azur	genome	29698	Human	?	?	20A.EU2	B.1	GH	MEPHI, Aix Marseille University	MEPHI, Aix Marseille University	Anthony LEVASSEUR et al	https://www.gisaid.org	?	?	18/11/2020
France/PAC-MEPHI-2375/2020	ncov	EPI_ISL_644547	?	2020-10-10	Europe	France	Provence-Alpes-C�te d'Azur	Marseille	Europe	France	Provence-Alpes-C�te d'Azur	genome	29703	Human	?	?	20B	B.1.1.269	GR	MEPHI, Aix Marseille University	MEPHI, Aix Marseille University	Anthony LEVASSEUR et al	https://www.gisaid.org	?	?	18/11/2020
France/PAC-MEPHI-2376/2020	ncov	EPI_ISL_644548	?	2020-10-10	Europe	France	Provence-Alpes-C�te d'Azur	Marseille	Europe	France	Provence-Alpes-C�te d'Azur	genome	29672	Human	?	?	20A.EU2	B.1.160	GH	MEPHI, Aix Marseille University	MEPHI, Aix Marseille University	Anthony LEVASSEUR et al	https://www.gisaid.org	?	?	18/11/2020
France/PAC-MEPHI-2382/2020	ncov	EPI_ISL_644549	?	2020-10-11	Europe	France	Provence-Alpes-C�te d'Azur	Marseille	Europe	France	Provence-Alpes-C�te d'Azur	genome	29598	Human	?	?	20A.EU2	B.1.160	GH	MEPHI, Aix Marseille University	MEPHI, Aix Marseille University	Anthony LEVASSEUR et al	https://www.gisaid.org	?	?	18/11/2020
France/PAC-MEPHI-2385/2020	ncov	EPI_ISL_644550	?	2020-10-11	Europe	France	Provence-Alpes-C�te d'Azur	Marseille	Europe	France	Provence-Alpes-C�te d'Azur	genome	29667	Human	?	?	20A.EU2	B.1.160	GH	MEPHI, Aix Marseille University	MEPHI, Aix Marseille University	Anthony LEVASSEUR et al	https://www.gisaid.org	?	?	18/11/2020
France/PAC-MEPHI-2388/2020	ncov	EPI_ISL_644551	?	2020-10-12	Europe	France	Provence-Alpes-C�te d'Azur	Marseille	Europe	France	Provence-Alpes-C�te d'Azur	genome	29645	Human	?	?	20A.EU2	B.1.160	GH	MEPHI, Aix Marseille University	MEPHI, Aix Marseille University	Anthony LEVASSEUR et al	https://www.gisaid.org	?	?	18/11/2020
France/PAC-MEPHI-2389/2020	ncov	EPI_ISL_644552	?	2020-10-12	Europe	France	Provence-Alpes-C�te d'Azur	Marseille	Europe	France	Provence-Alpes-C�te d'Azur	genome	29703	Human	?	?	20A.EU1	B.1.177	GV	MEPHI, Aix Marseille University	MEPHI, Aix Marseille University	Anthony LEVASSEUR et al	https://www.gisaid.org	?	?	18/11/2020
France/PAC-MEPHI-2390/2020	ncov	EPI_ISL_644553	?	2020-10-12	Europe	France	Provence-Alpes-C�te d'Azur	Marseille	Europe	France	Provence-Alpes-C�te d'Azur	genome	29703	Human	?	?	20B	B.1.1.269	GR	MEPHI, Aix Marseille University	MEPHI, Aix Marseille University	Anthony LEVASSEUR et al	https://www.gisaid.org	?	?	18/11/2020
France/PAC-MEPHI-2391/2020	ncov	EPI_ISL_644376	?	2020-10-12	Europe	France	Provence-Alpes-C�te d'Azur	Marseille	Europe	France	Provence-Alpes-C�te d'Azur	genome	29575	Human	?	?	20A.EU2	B.1.160	GH	MEPHI, Aix Marseille University	MEPHI, Aix Marseille University	Anthony LEVASSEUR et al	https://www.gisaid.org	?	?	18/11/2020
France/PAC-MEPHI-2393/2020	ncov	EPI_ISL_644554	?	2020-10-12	Europe	France	Provence-Alpes-C�te d'Azur	Marseille	Europe	France	Provence-Alpes-C�te d'Azur	genome	29703	Human	?	?	20A.EU2	B.1.160	GH	MEPHI, Aix Marseille University	MEPHI, Aix Marseille University	Anthony LEVASSEUR et al	https://www.gisaid.org	?	?	18/11/2020
France/PAC-MEPHI-2394/2020	ncov	EPI_ISL_644555	?	2020-10-12	Europe	France	Provence-Alpes-C�te d'Azur	Marseille	Europe	France	Provence-Alpes-C�te d'Azur	genome	29703	Human	?	?	20B	B.1.1.241	GR	MEPHI, Aix Marseille University	MEPHI, Aix Marseille University	Anthony LEVASSEUR et al	https://www.gisaid.org	?	?	18/11/2020
France/PAC-MEPHI-2400/2020	ncov	EPI_ISL_644556	?	2020-10-13	Europe	France	Provence-Alpes-C�te d'Azur	Marseille	Europe	France	Provence-Alpes-C�te d'Azur	genome	29627	Human	?	?	20A.EU2	B.1.160	GH	MEPHI, Aix Marseille University	MEPHI, Aix Marseille University	Anthony LEVASSEUR et al	https://www.gisaid.org	?	?	18/11/2020
France/PAC-MEPHI-2401/2020	ncov	EPI_ISL_644557	?	2020-10-13	Europe	France	Provence-Alpes-C�te d'Azur	Marseille	Europe	France	Provence-Alpes-C�te d'Azur	genome	29703	Human	?	?	20A.EU1	B.1.177	GV	MEPHI, Aix Marseille University	MEPHI, Aix Marseille University	Anthony LEVASSEUR et al	https://www.gisaid.org	?	?	18/11/2020
France/PAC-MEPHI-2402/2020	ncov	EPI_ISL_644558	?	2020-10-13	Europe	France	Provence-Alpes-C�te d'Azur	Marseille	Europe	France	Provence-Alpes-C�te d'Azur	genome	29694	Human	?	?	20A.EU1	B.1.177	GV	MEPHI, Aix Marseille University	MEPHI, Aix Marseille University	Anthony LEVASSEUR et al	https://www.gisaid.org	?	?	18/11/2020
France/PAC-MEPHI-2410/2020	ncov	EPI_ISL_644559	?	2020-10-13	Europe	France	Provence-Alpes-C�te d'Azur	Marseille	Europe	France	Provence-Alpes-C�te d'Azur	genome	29703	Human	?	?	20A.EU2	B.1.160	GH	MEPHI, Aix Marseille University	MEPHI, Aix Marseille University	Anthony LEVASSEUR et al	https://www.gisaid.org	?	?	18/11/2020
France/PAC-MEPHI-2411/2020	ncov	EPI_ISL_644560	?	2020-10-13	Europe	France	Provence-Alpes-C�te d'Azur	Marseille	Europe	France	Provence-Alpes-C�te d'Azur	genome	29703	Human	?	?	20A.EU1	B.1.177	GV	MEPHI, Aix Marseille University	MEPHI, Aix Marseille University	Anthony LEVASSEUR et al	https://www.gisaid.org	?	?	18/11/2020
France/PAC-MEPHI-2413/2020	ncov	EPI_ISL_644561	?	2020-10-14	Europe	France	Provence-Alpes-C�te d'Azur	Marseille	Europe	France	Provence-Alpes-C�te d'Azur	genome	29703	Human	?	?	20B	B.1.1	GR	MEPHI, Aix Marseille University	MEPHI, Aix Marseille University	Anthony LEVASSEUR et al	https://www.gisaid.org	?	?	18/11/2020
France/PAC-MEPHI-2414/2020	ncov	EPI_ISL_644562	?	2020-10-14	Europe	France	Provence-Alpes-C�te d'Azur	Marseille	Europe	France	Provence-Alpes-C�te d'Azur	genome	29694	Human	?	?	20A.EU2	B.1.160	GH	MEPHI, Aix Marseille University	MEPHI, Aix Marseille University	Anthony LEVASSEUR et al	https://www.gisaid.org	?	?	18/11/2020
France/PAC-MEPHI-2416/2020	ncov	EPI_ISL_644563	?	2020-10-14	Europe	France	Provence-Alpes-C�te d'Azur	Marseille	Europe	France	Provence-Alpes-C�te d'Azur	genome	29547	Human	?	?	20A.EU2	B.1.160	GH	MEPHI, Aix Marseille University	MEPHI, Aix Marseille University	Anthony LEVASSEUR et al	https://www.gisaid.org	?	?	18/11/2020
France/PAC-MEPHI-2417/2020	ncov	EPI_ISL_644564	?	2020-10-14	Europe	France	Provence-Alpes-C�te d'Azur	Marseille	Europe	France	Provence-Alpes-C�te d'Azur	genome	29596	Human	?	?	20A.EU2	B.1.160	GH	MEPHI, Aix Marseille University	MEPHI, Aix Marseille University	Anthony LEVASSEUR et al	https://www.gisaid.org	?	?	18/11/2020
France/PAC-NRC02780/2020	ncov	EPI_ISL_639982	?	2020-10-24	Europe	France	Provence-Alpes-C�te d'Azur	Saint-Vallier-de-Thiey	Europe	France	Provence-Alpes-C�te d'Azur	genome	29779	Human	38	Female	20A.EU2	B.1.160	GH	CNR Virus des Infections Respiratoires - France SUD	CNR Virus des Infections Respiratoires - France SUD	Antonin Bal et al	https://www.gisaid.org	?	?	17/11/2020
France/PAC-NRC02798/2020	ncov	EPI_ISL_639977	?	2020-10-14	Europe	France	Provence-Alpes-C�te d'Azur	Draguignan	Europe	France	Provence-Alpes-C�te d'Azur	genome	29874	Human	25	Female	20A.EU2	B.1.160	GH	CNR Virus des Infections Respiratoires - France SUD	CNR Virus des Infections Respiratoires - France SUD	Antonin Bal et al	https://www.gisaid.org	?	?	17/11/2020
France/PAC-NRC02800/2020	ncov	EPI_ISL_639997	?	2020-10-19	Europe	France	Provence-Alpes-C�te d'Azur	Draguignan	Europe	France	Provence-Alpes-C�te d'Azur	genome	29876	Human	81	Male	20A.EU2	B.1.160	GH	CNR Virus des Infections Respiratoires - France SUD	CNR Virus des Infections Respiratoires - France SUD	Antonin Bal et al	https://www.gisaid.org	?	?	17/11/2020
France/PAC-NRC2718/2020	ncov	EPI_ISL_639975	?	2020-10-05	Europe	France	Provence-Alpes-C�te d'Azur	Embrun	Europe	France	Provence-Alpes-C�te d'Azur	genome	29877	Human	19	Male	20A.EU2	B.1.160	GH	CNR Virus des Infections Respiratoires - France SUD	CNR Virus des Infections Respiratoires - France SUD	Antonin Bal et al	https://www.gisaid.org	?	?	17/11/2020
France/PAC-NRC2803/2020	ncov	EPI_ISL_639996	?	2020-10-26	Europe	France	Provence-Alpes-C�te d'Azur	Marignane	Europe	France	Provence-Alpes-C�te d'Azur	genome	29877	Human	77	Male	20A.EU2	B.1.160	GH	CNR Virus des Infections Respiratoires - France SUD	CNR Virus des Infections Respiratoires - France SUD	Antonin Bal et al	https://www.gisaid.org	?	?	17/11/2020
France/PAC-SC233/2020	ncov	EPI_ISL_645173	?	2020-03-27	Europe	France	Provence-Alpes-C�te d'Azur	Nice	Europe	France	Provence-Alpes-C�te d'Azur	genome	29870	Human	68	Female	20A	B.1.5	G	CHU de Nice	CNR Virus des Infections Respiratoires - France SUD	Antonin Bal et al	https://www.gisaid.org	?	?	20/11/2020
France/PAC-SC235/2020	ncov	EPI_ISL_641520	?	2020-03-28	Europe	France	Provence-Alpes-C�te d'Azur	Nice	Europe	France	Provence-Alpes-C�te d'Azur	genome	29835	Human	64	Male	20A	B.1.98	G	CHU de Nice - H�pital Archet 2	CNR Virus des Infections Respiratoires - France SUD	Antonin Bal et al	https://www.gisaid.org	?	?	18/11/2020
France/PAC-SC236/2020	ncov	EPI_ISL_641522	?	2020-03-28	Europe	France	Provence-Alpes-C�te d'Azur	Nice	Europe	France	Provence-Alpes-C�te d'Azur	genome	29855	Human	74	Male	20A	B.1	GH	CHU de Nice - H�pital Archet 3	CNR Virus des Infections Respiratoires - France SUD	Antonin Bal et al	https://www.gisaid.org	?	?	18/11/2020
France/PAC-SC237/2020	ncov	EPI_ISL_641523	?	2020-03-29	Europe	France	Provence-Alpes-C�te d'Azur	Nice	Europe	France	Provence-Alpes-C�te d'Azur	genome	29855	Human	83	Male	20A	B.1	GH	CHU de Nice - H�pital Archet 4	CNR Virus des Infections Respiratoires - France SUD	Antonin Bal et al	https://www.gisaid.org	?	?	18/11/2020
France/PAC-SC238/2020	ncov	EPI_ISL_641524	?	2020-03-28	Europe	France	Provence-Alpes-C�te d'Azur	Nice	Europe	France	Provence-Alpes-C�te d'Azur	genome	29868	Human	70	Female	20B	B.1.1	GR	CHU de Nice - H�pital Archet 5	CNR Virus des Infections Respiratoires - France SUD	Antonin Bal et al	https://www.gisaid.org	?	?	18/11/2020
France/PAC-SC239/2020	ncov	EPI_ISL_641525	?	2020-03-28	Europe	France	Provence-Alpes-C�te d'Azur	Nice	Europe	France	Provence-Alpes-C�te d'Azur	genome	29787	Human	38	Male	20A	B.1	G	CHU de Nice - H�pital Archet 6	CNR Virus des Infections Respiratoires - France SUD	Antonin Bal et al	https://www.gisaid.org	?	?	18/11/2020
France/PAC-SC240/2020	ncov	EPI_ISL_641526	?	2020-03-29	Europe	France	Provence-Alpes-C�te d'Azur	Nice	Europe	France	Provence-Alpes-C�te d'Azur	genome	29854	Human	26	Male	20A	B.1	GH	CHU de Nice - H�pital Archet 7	CNR Virus des Infections Respiratoires - France SUD	Antonin Bal et al	https://www.gisaid.org	?	?	18/11/2020
France/PAC-SC241/2020	ncov	EPI_ISL_641521	?	2020-03-29	Europe	France	Provence-Alpes-C�te d'Azur	Nice	Europe	France	Provence-Alpes-C�te d'Azur	genome	29844	Human	69	Male	20A	B.1	GH	CHU de Nice - H�pital Archet 8	CNR Virus des Infections Respiratoires - France SUD	Antonin Bal et al	https://www.gisaid.org	?	?	18/11/2020
France/PAC-SC242/2020	ncov	EPI_ISL_641527	?	2020-03-29	Europe	France	Provence-Alpes-C�te d'Azur	Nice	Europe	France	Provence-Alpes-C�te d'Azur	genome	29812	Human	81	Male	19B	A	S	CHU de Nice - H�pital Archet 9	CNR Virus des Infections Respiratoires - France SUD	Antonin Bal et al	https://www.gisaid.org	?	?	18/11/2020
France/PAC-SC243/2020	ncov	EPI_ISL_641528	?	2020-04-02	Europe	France	Provence-Alpes-C�te d'Azur	Nice	Europe	France	Provence-Alpes-C�te d'Azur	genome	29870	Human	85	Female	20A	B.1	G	CHU de Nice - H�pital Archet 10	CNR Virus des Infections Respiratoires - France SUD	Antonin Bal et al	https://www.gisaid.org	?	?	18/11/2020
France/PAC-SC244/2020	ncov	EPI_ISL_641529	?	2020-04-04	Europe	France	Provence-Alpes-C�te d'Azur	Nice	Europe	France	Provence-Alpes-C�te d'Azur	genome	29869	Human	56	Male	20A	B.1.5	G	CHU de Nice - H�pital Archet 11	CNR Virus des Infections Respiratoires - France SUD	Antonin Bal et al	https://www.gisaid.org	?	?	18/11/2020
France/PAC-SC245/2020	ncov	EPI_ISL_641530	?	2020-04-10	Europe	France	Provence-Alpes-C�te d'Azur	Nice	Europe	France	Provence-Alpes-C�te d'Azur	genome	29870	Human	76	Female	20C	B.1	GH	CHU de Nice - H�pital Archet 12	CNR Virus des Infections Respiratoires - France SUD	Antonin Bal et al	https://www.gisaid.org	?	?	18/11/2020
France/PAC-SC246/2020	ncov	EPI_ISL_641531	?	2020-04-24	Europe	France	Provence-Alpes-C�te d'Azur	Nice	Europe	France	Provence-Alpes-C�te d'Azur	genome	29863	Human	88	Female	20B	B.1.1	GR	CHU de Nice - H�pital Archet 13	CNR Virus des Infections Respiratoires - France SUD	Antonin Bal et al	https://www.gisaid.org	?	?	18/11/2020
France/PAC-SC247/2020	ncov	EPI_ISL_641532	?	2020-04-24	Europe	France	Provence-Alpes-C�te d'Azur	Nice	Europe	France	Provence-Alpes-C�te d'Azur	genome	29865	Human	36	Male	20A	B.1.272	GH	CHU de Nice - H�pital Archet 14	CNR Virus des Infections Respiratoires - France SUD	Antonin Bal et al	https://www.gisaid.org	?	?	18/11/2020
France/PAC-SC248/2020	ncov	EPI_ISL_641533	?	2020-04-29	Europe	France	Provence-Alpes-C�te d'Azur	Nice	Europe	France	Provence-Alpes-C�te d'Azur	genome	29827	Human	90	Male	20B	B.1.1	GR	CHU de Nice - H�pital Archet 15	CNR Virus des Infections Respiratoires - France SUD	Antonin Bal et al	https://www.gisaid.org	?	?	18/11/2020
France/PAC-SC249/2020	ncov	EPI_ISL_641534	?	2020-05-07	Europe	France	Provence-Alpes-C�te d'Azur	Nice	Europe	France	Provence-Alpes-C�te d'Azur	genome	29858	Human	91	Female	20A	B.1.275	GH	CHU de Nice - H�pital Archet 16	CNR Virus des Infections Respiratoires - France SUD	Antonin Bal et al	https://www.gisaid.org	?	?	18/11/2020
France/PAC-SC435/2020	ncov	EPI_ISL_644703	?	2020-04-23	Europe	France	Provence-Alpes-C�te d'Azur	Marseille	Europe	France	Provence-Alpes-C�te d'Azur	genome	29828	Human	?	Female	20A	B.1	GH	Unit� des Virus �mergents	CNR Virus des Infections Respiratoires - France SUD	Antonin Bal et al	https://www.gisaid.org	?	?	19/11/2020
France/PAC-SC436/2020	ncov	EPI_ISL_644704	?	2020-04-23	Europe	France	Provence-Alpes-C�te d'Azur	Marseille	Europe	France	Provence-Alpes-C�te d'Azur	genome	29769	Human	?	Female	20A	B.1	GH	Unit� des Virus �mergents	CNR Virus des Infections Respiratoires - France SUD	Antonin Bal et al	https://www.gisaid.org	?	?	19/11/2020
France/PAC-SC437/2020	ncov	EPI_ISL_644705	?	2020-04-24	Europe	France	Provence-Alpes-C�te d'Azur	Marseille	Europe	France	Provence-Alpes-C�te d'Azur	genome	29833	Human	?	Male	20A	B.1	GH	Unit� des Virus �mergents	CNR Virus des Infections Respiratoires - France SUD	Antonin Bal et al	https://www.gisaid.org	?	?	19/11/2020
France/PAC-SC438/2020	ncov	EPI_ISL_644706	?	2020-04-22	Europe	France	Provence-Alpes-C�te d'Azur	Marseille	Europe	France	Provence-Alpes-C�te d'Azur	genome	29870	Human	?	Female	20A	B.1.275	GH	Unit� des Virus �mergents	CNR Virus des Infections Respiratoires - France SUD	Antonin Bal et al	https://www.gisaid.org	?	?	19/11/2020
France/PAC-SC439/2020	ncov	EPI_ISL_660732	?	2020-04-30	Europe	France	Provence-Alpes-C�te d'Azur	Marseille	Europe	France	Provence-Alpes-C�te d'Azur	genome	29899	Human	66	Male	20A	B.1.275	GH	Unit� des Virus �mergents	CNR Virus des Infections Respiratoires - France SUD	Antonin Bal et al	https://www.gisaid.org	?	?	27/11/2020
France/PAC-SC440/2020	ncov	EPI_ISL_660733	?	2020-03-05	Europe	France	Provence-Alpes-C�te d'Azur	Marseille	Europe	France	Provence-Alpes-C�te d'Azur	genome	29865	Human	89	Female	19B	A	S	Unit� des Virus �mergents	CNR Virus des Infections Respiratoires - France SUD	Antonin Bal et al	https://www.gisaid.org	?	?	27/11/2020
France/PAC-SC441/2020	ncov	EPI_ISL_660734	?	2020-03-15	Europe	France	Provence-Alpes-C�te d'Azur	Marseille	Europe	France	Provence-Alpes-C�te d'Azur	genome	29849	Human	71	Male	20C	B.1	GH	Unit� des Virus �mergents	CNR Virus des Infections Respiratoires - France SUD	Antonin Bal et al	https://www.gisaid.org	?	?	27/11/2020
France/PAC-SC442/2020	ncov	EPI_ISL_644707	?	2020-04-29	Europe	France	Provence-Alpes-C�te d'Azur	Marseille	Europe	France	Provence-Alpes-C�te d'Azur	genome	29827	Human	?	Male	20A	B.1	GH	Unit� des Virus �mergents	CNR Virus des Infections Respiratoires - France SUD	Antonin Bal et al	https://www.gisaid.org	?	?	19/11/2020
France/PAC-SC443/2020	ncov	EPI_ISL_644708	?	2020-04-22	Europe	France	Provence-Alpes-C�te d'Azur	Marseille	Europe	France	Provence-Alpes-C�te d'Azur	genome	29854	Human	?	?	20A	B.1	GH	Unit� des Virus �mergents	CNR Virus des Infections Respiratoires - France SUD	Antonin Bal et al	https://www.gisaid.org	?	?	19/11/2020
France/PAC-SC444/2020	ncov	EPI_ISL_660735	?	2020-04-22	Europe	France	Provence-Alpes-C�te d'Azur	Marseille	Europe	France	Provence-Alpes-C�te d'Azur	genome	29840	Human	88	Male	20A	B.1.275	GH	Unit� des Virus �mergents	CNR Virus des Infections Respiratoires - France SUD	Antonin Bal et al	https://www.gisaid.org	?	?	27/11/2020
France/PAC-SC445/2020	ncov	EPI_ISL_644709	?	2020-04-22	Europe	France	Provence-Alpes-C�te d'Azur	Marseille	Europe	France	Provence-Alpes-C�te d'Azur	genome	29831	Human	?	Female	20A	B.1	GH	Unit� des Virus �mergents	CNR Virus des Infections Respiratoires - France SUD	Antonin Bal et al	https://www.gisaid.org	?	?	19/11/2020
France/PAC-SC446/2020	ncov	EPI_ISL_644710	?	2020-03-18	Europe	France	Provence-Alpes-C�te d'Azur	Marseille	Europe	France	Provence-Alpes-C�te d'Azur	genome	29866	Human	?	Male	20C	B.1	GH	Unit� des Virus �mergents	CNR Virus des Infections Respiratoires - France SUD	Antonin Bal et al	https://www.gisaid.org	?	?	19/11/2020
France/PAC-SC447/2020	ncov	EPI_ISL_660736	?	2020-03-17	Europe	France	Provence-Alpes-C�te d'Azur	Marseille	Europe	France	Provence-Alpes-C�te d'Azur	genome	29853	Human	31	Female	20A	B.1	GH	Unit� des Virus �mergents	CNR Virus des Infections Respiratoires - France SUD	Antonin Bal et al	https://www.gisaid.org	?	?	27/11/2020
France/PAC-SC448/2020	ncov	EPI_ISL_644711	?	2020-03-10	Europe	France	Provence-Alpes-C�te d'Azur	Marseille	Europe	France	Provence-Alpes-C�te d'Azur	genome	29855	Human	?	Male	20A	B.1	G	Unit� des Virus �mergents	CNR Virus des Infections Respiratoires - France SUD	Antonin Bal et al	https://www.gisaid.org	?	?	19/11/2020
France/PAC-SC449/2020	ncov	EPI_ISL_644712	?	2020-03-18	Europe	France	Provence-Alpes-C�te d'Azur	Marseille	Europe	France	Provence-Alpes-C�te d'Azur	genome	29829	Human	?	Male	20A	B.1	G	Unit� des Virus �mergents	CNR Virus des Infections Respiratoires - France SUD	Antonin Bal et al	https://www.gisaid.org	?	?	19/11/2020
France/PAC-SC450/2020	ncov	EPI_ISL_660737	?	2020-04-01	Europe	France	Provence-Alpes-C�te d'Azur	Marseille	Europe	France	Provence-Alpes-C�te d'Azur	genome	29862	Human	63	Female	20B	B.1.1	GR	Unit� des Virus �mergents	CNR Virus des Infections Respiratoires - France SUD	Antonin Bal et al	https://www.gisaid.org	?	?	27/11/2020
France/PAC-SC451/2020	ncov	EPI_ISL_644713	?	2020-04-02	Europe	France	Provence-Alpes-C�te d'Azur	Marseille	Europe	France	Provence-Alpes-C�te d'Azur	genome	29831	Human	?	Female	20A	B.1	G	Unit� des Virus �mergents	CNR Virus des Infections Respiratoires - France SUD	Antonin Bal et al	https://www.gisaid.org	?	?	19/11/2020
France/PAC-SC452/2020	ncov	EPI_ISL_644714	?	2020-04-02	Europe	France	Provence-Alpes-C�te d'Azur	Marseille	Europe	France	Provence-Alpes-C�te d'Azur	genome	29826	Human	?	?	20A	B.1	GH	Unit� des Virus �mergents	CNR Virus des Infections Respiratoires - France SUD	Antonin Bal et al	https://www.gisaid.org	?	?	19/11/2020
France/PAC-SC453/2020	ncov	EPI_ISL_660738	?	2020-05-06	Europe	France	Provence-Alpes-C�te d'Azur	Marseille	Europe	France	Provence-Alpes-C�te d'Azur	genome	29865	Human	21	Male	20A	B.1	GH	Unit� des Virus �mergents	CNR Virus des Infections Respiratoires - France SUD	Antonin Bal et al	https://www.gisaid.org	?	?	27/11/2020
France/PAC-SC454/2020	ncov	EPI_ISL_660739	?	2020-05-08	Europe	France	Provence-Alpes-C�te d'Azur	Marseille	Europe	France	Provence-Alpes-C�te d'Azur	genome	29848	Human	88	Female	20A	B.1.5	G	Unit� des Virus �mergents	CNR Virus des Infections Respiratoires - France SUD	Antonin Bal et al	https://www.gisaid.org	?	?	27/11/2020
France/PAC-SC455/2020	ncov	EPI_ISL_660740	?	2020-05-08	Europe	France	Provence-Alpes-C�te d'Azur	Marseille	Europe	France	Provence-Alpes-C�te d'Azur	genome	29895	Human	88	Female	20A	B.1.5	G	Unit� des Virus �mergents	CNR Virus des Infections Respiratoires - France SUD	Antonin Bal et al	https://www.gisaid.org	?	?	27/11/2020
France/PAC-SC456/2020	ncov	EPI_ISL_645212	?	2020-05-08	Europe	France	Provence-Alpes-C�te d'Azur	Marseille	Europe	France	Provence-Alpes-C�te d'Azur	genome	29858	Human	38	Male	20A	B.1.275	GH	Unit� des Virus �mergents	CNR Virus des Infections Respiratoires - France SUD	Antonin Bal et al	https://www.gisaid.org	?	?	20/11/2020
France/PAC-SC458/2020	ncov	EPI_ISL_649188	?	2020-05-14	Europe	France	Provence-Alpes-C�te d'Azur	Marseille	Europe	France	Provence-Alpes-C�te d'Azur	genome	29803	Human	51	Male	20A	B.1	GH	Unit� des Virus �mergents	CNR Virus des Infections Respiratoires - France SUD	Antonin Bal et al	https://www.gisaid.org	?	?	23/11/2020
France/PAC-SC459/2020	ncov	EPI_ISL_660741	?	2020-05-14	Europe	France	Provence-Alpes-C�te d'Azur	Marseille	Europe	France	Provence-Alpes-C�te d'Azur	genome	29891	Human	47	Male	20A	B.1.275	GH	Unit� des Virus �mergents	CNR Virus des Infections Respiratoires - France SUD	Antonin Bal et al	https://www.gisaid.org	?	?	27/11/2020
France/PAC-SC460/2020	ncov	EPI_ISL_645213	?	2020-05-20	Europe	France	Provence-Alpes-C�te d'Azur	Marseille	Europe	France	Provence-Alpes-C�te d'Azur	genome	29756	Human	89	Female	20C	B.1	GH	Unit� des Virus �mergents	CNR Virus des Infections Respiratoires - France SUD	Antonin Bal et al	https://www.gisaid.org	?	?	20/11/2020
France/PAC-SC461/2020	ncov	EPI_ISL_645214	?	2020-05-20	Europe	France	Provence-Alpes-C�te d'Azur	Marseille	Europe	France	Provence-Alpes-C�te d'Azur	genome	29821	Human	45	Female	20C	B.1	GH	Unit� des Virus �mergents	CNR Virus des Infections Respiratoires - France SUD	Antonin Bal et al	https://www.gisaid.org	?	?	20/11/2020
France/PAC02003/2020	ncov	EPI_ISL_693387	?	2020-02-28	Europe	France	Provence-Alpes-C�te d'Azur	Nice	Europe	France	Provence-Alpes-C�te d'Azur	genome	29829	Human	66	Male	19A	B	V	CHU de Nice - H�pital Archet 2	CNR Virus des Infections Respiratoires - France SUD	Antonin Bal et al	https://www.gisaid.org	?	?	11/12/2020
France/PAC02004/2020	ncov	EPI_ISL_693388	?	2020-02-29	Europe	France	Provence-Alpes-C�te d'Azur	Nice	Europe	France	Provence-Alpes-C�te d'Azur	genome	29792	Human	22	Female	20B	B.1.1	GR	CHU de Nice - H�pital Archet 2	CNR Virus des Infections Respiratoires - France SUD	Antonin Bal et al	https://www.gisaid.org	?	?	11/12/2020
France/PAC02005/2020	ncov	EPI_ISL_693389	?	2020-03-03	Europe	France	Provence-Alpes-C�te d'Azur	Nice	Europe	France	Provence-Alpes-C�te d'Azur	genome	29836	Human	45	Female	20A	B.1	G	CHU de Nice - H�pital Archet 2	CNR Virus des Infections Respiratoires - France SUD	Antonin Bal et al	https://www.gisaid.org	?	?	11/12/2020
France/PAC02011/2020	ncov	EPI_ISL_693390	?	2020-03-07	Europe	France	Provence-Alpes-C�te d'Azur	Nice	Europe	France	Provence-Alpes-C�te d'Azur	genome	29853	Human	53	Female	20A	B.1.5	G	CHU de Nice - H�pital Archet 2	CNR Virus des Infections Respiratoires - France SUD	Antonin Bal et al	https://www.gisaid.org	?	?	11/12/2020
France/PDL-1643/2020	ncov	EPI_ISL_414625	?	2020-02-26	Europe	France	Pays de la Loire	Nantes	Europe	France	Pays de la Loire	genome	29862	Human	59	Female	20C	B.1	GH	Centre Hospitalier R�gional Universitaire de Nantes Laboratoire de Virologie	National Reference Center for Viruses of Respiratory Infections, Institut Pasteur, Paris	M�lnie Albert et al	https://www.gisaid.org	Introductions and early spread of SARS-CoV-2 in France	https://dx.doi.org/10.1101/2020.04.24.059576	15/03/2020
France/PDL-N62441/2020	ncov	EPI_ISL_700371	?	2020-03-16	Europe	France	Pays de la Loire	Nantes	Europe	France	Pays de la Loire	genome	29782	Human	75	Male	20A	B.1.5	G	CHU Nantes	CNR Virus des Infections Respiratoires - France SUD	Antonin Bal et al	https://www.gisaid.org	?	?	14/12/2020
France/PDL-SC599/2020	ncov	EPI_ISL_663249	?	2020-03-07	Europe	France	Pays de la Loire	Nantes	Europe	France	Pays de la Loire	genome	29798	Human	60	Male	20C	B.1	GH	CHU Nantes	CNR Virus des Infections Respiratoires - France SUD	Antonin Bal et al	https://www.gisaid.org	?	?	30/11/2020
France/PDL-SC600/2020	ncov	EPI_ISL_649173	?	2020-03-11	Europe	France	Pays de la Loire	Nantes	Europe	France	Pays de la Loire	genome	29810	Human	26	Male	20A	B.1.5	G	CHU Nantes	CNR Virus des Infections Respiratoires - France SUD	Antonin Bal et al	https://www.gisaid.org	?	?	23/11/2020
France/PDL-SC601/2020	ncov	EPI_ISL_645217	?	2020-03-12	Europe	France	Pays de la Loire	Nantes	Europe	France	Pays de la Loire	genome	29826	Human	?	?	20A	B.1	GH	CHU Nantes	CNR Virus des Infections Respiratoires - France SUD	Antonin Bal et al	https://www.gisaid.org	?	?	20/11/2020
France/PDL-SC602/2020	ncov	EPI_ISL_663250	?	2020-03-14	Europe	France	Pays de la Loire	Nantes	Europe	France	Pays de la Loire	genome	29894	Human	27	Male	20A	B.1.5	G	CHU Nantes	CNR Virus des Infections Respiratoires - France SUD	Antonin Bal et al	https://www.gisaid.org	?	?	30/11/2020
France/PDL-SC603/2020	ncov	EPI_ISL_663251	?	2020-03-16	Europe	France	Pays de la Loire	Nantes	Europe	France	Pays de la Loire	genome	29865	Human	73	Female	20A	B.1.5	G	CHU Nantes	CNR Virus des Infections Respiratoires - France SUD	Antonin Bal et al	https://www.gisaid.org	?	?	30/11/2020
France/PDL-SC604/2020	ncov	EPI_ISL_663252	?	2020-03-17	Europe	France	Pays de la Loire	Nantes	Europe	France	Pays de la Loire	genome	29891	Human	68	Male	20C	B.1.356	GH	CHU Nantes	CNR Virus des Infections Respiratoires - France SUD	Antonin Bal et al	https://www.gisaid.org	?	?	30/11/2020
France/PDL-SC605/2020	ncov	EPI_ISL_663253	?	2020-03-18	Europe	France	Pays de la Loire	Nantes	Europe	France	Pays de la Loire	genome	29893	Human	67	Female	20A	B.1	G	CHU Nantes	CNR Virus des Infections Respiratoires - France SUD	Antonin Bal et al	https://www.gisaid.org	?	?	30/11/2020
France/PDL-SC606/2020	ncov	EPI_ISL_649174	?	2020-03-19	Europe	France	Pays de la Loire	Nantes	Europe	France	Pays de la Loire	genome	29830	Human	77	Female	20A	B.1	G	CHU Nantes	CNR Virus des Infections Respiratoires - France SUD	Antonin Bal et al	https://www.gisaid.org	?	?	23/11/2020
France/PDL-SC607/2020	ncov	EPI_ISL_663254	?	2020-03-20	Europe	France	Pays de la Loire	Nantes	Europe	France	Pays de la Loire	genome	29893	Human	79	Male	20A	B.1.5	G	CHU Nantes	CNR Virus des Infections Respiratoires - France SUD	Antonin Bal et al	https://www.gisaid.org	?	?	30/11/2020
France/PDL-SC608/2020	ncov	EPI_ISL_663255	?	2020-03-21	Europe	France	Pays de la Loire	Nantes	Europe	France	Pays de la Loire	genome	29865	Human	79	Male	20A	B.1.5	G	CHU Nantes	CNR Virus des Infections Respiratoires - France SUD	Antonin Bal et al	https://www.gisaid.org	?	?	30/11/2020
France/PDL-SC609/2020	ncov	EPI_ISL_663256	?	2020-03-22	Europe	France	Pays de la Loire	Nantes	Europe	France	Pays de la Loire	genome	29887	Human	77	Female	20C	B.1.356	GH	CHU Nantes	CNR Virus des Infections Respiratoires - France SUD	Antonin Bal et al	https://www.gisaid.org	?	?	30/11/2020
France/PDL-SC610/2020	ncov	EPI_ISL_649175	?	2020-03-23	Europe	France	Pays de la Loire	Nantes	Europe	France	Pays de la Loire	genome	29823	Human	85	Male	20C	B.1	GH	CHU Nantes	CNR Virus des Infections Respiratoires - France SUD	Antonin Bal et al	https://www.gisaid.org	?	?	23/11/2020
France/PDL-SC611/2020	ncov	EPI_ISL_663257	?	2020-03-24	Europe	France	Pays de la Loire	Nantes	Europe	France	Pays de la Loire	genome	29898	Human	82	Female	20A	B.1.5	G	CHU Nantes	CNR Virus des Infections Respiratoires - France SUD	Antonin Bal et al	https://www.gisaid.org	?	?	30/11/2020
France/PDL-SC612/2020	ncov	EPI_ISL_663258	?	2020-03-25	Europe	France	Pays de la Loire	Nantes	Europe	France	Pays de la Loire	genome	29865	Human	40	Female	20B	B.1.1	GR	CHU Nantes	CNR Virus des Infections Respiratoires - France SUD	Antonin Bal et al	https://www.gisaid.org	?	?	30/11/2020
France/PDL-SC613/2020	ncov	EPI_ISL_663259	?	2020-03-26	Europe	France	Pays de la Loire	Nantes	Europe	France	Pays de la Loire	genome	29865	Human	83	Female	20A	B.1.5	G	CHU Nantes	CNR Virus des Infections Respiratoires - France SUD	Antonin Bal et al	https://www.gisaid.org	?	?	30/11/2020
France/PDL-SC614/2020	ncov	EPI_ISL_663260	?	2020-03-30	Europe	France	Pays de la Loire	Nantes	Europe	France	Pays de la Loire	genome	29865	Human	90	Male	20C	B.1.356	GH	CHU Nantes	CNR Virus des Infections Respiratoires - France SUD	Antonin Bal et al	https://www.gisaid.org	?	?	30/11/2020
France/PDL-SC615/2020	ncov	EPI_ISL_663261	?	2020-03-30	Europe	France	Pays de la Loire	Nantes	Europe	France	Pays de la Loire	genome	29896	Human	93	Male	20C	B.1.356	GH	CHU Nantes	CNR Virus des Infections Respiratoires - France SUD	Antonin Bal et al	https://www.gisaid.org	?	?	30/11/2020
France/PDL-SC616/2020	ncov	EPI_ISL_663262	?	2020-03-30	Europe	France	Pays de la Loire	Nantes	Europe	France	Pays de la Loire	genome	29865	Human	44	Male	20A	B.1.2	G	CHU Nantes	CNR Virus des Infections Respiratoires - France SUD	Antonin Bal et al	https://www.gisaid.org	?	?	30/11/2020
France/PDL-SC617/2020	ncov	EPI_ISL_663263	?	2020-03-30	Europe	France	Pays de la Loire	Nantes	Europe	France	Pays de la Loire	genome	29899	Human	62	Male	20C	B.1.356	GH	CHU Nantes	CNR Virus des Infections Respiratoires - France SUD	Antonin Bal et al	https://www.gisaid.org	?	?	30/11/2020
France/PDL-SC619/2020	ncov	EPI_ISL_649176	?	2020-03-31	Europe	France	Pays de la Loire	Nantes	Europe	France	Pays de la Loire	genome	29826	Human	39	Female	20C	B.1	GH	CHU Nantes	CNR Virus des Infections Respiratoires - France SUD	Antonin Bal et al	https://www.gisaid.org	?	?	23/11/2020
France/PDL-SC620/2020	ncov	EPI_ISL_663264	?	2020-03-31	Europe	France	Pays de la Loire	Nantes	Europe	France	Pays de la Loire	genome	29865	Human	28	Female	20C	B.1	GH	CHU Nantes	CNR Virus des Infections Respiratoires - France SUD	Antonin Bal et al	https://www.gisaid.org	?	?	30/11/2020
France/PDL-SC621/2020	ncov	EPI_ISL_649177	?	2020-03-31	Europe	France	Pays de la Loire	Nantes	Europe	France	Pays de la Loire	genome	29771	Human	86	Female	20C	B.1.356	GH	CHU Nantes	CNR Virus des Infections Respiratoires - France SUD	Antonin Bal et al	https://www.gisaid.org	?	?	23/11/2020
France/PDL-SC622/2020	ncov	EPI_ISL_663265	?	2020-03-31	Europe	France	Pays de la Loire	Nantes	Europe	France	Pays de la Loire	genome	29865	Human	61	Female	20A	B.1.5	G	CHU Nantes	CNR Virus des Infections Respiratoires - France SUD	Antonin Bal et al	https://www.gisaid.org	?	?	30/11/2020
France/PDL-SC623/2020	ncov	EPI_ISL_663266	?	2020-03-31	Europe	France	Pays de la Loire	Nantes	Europe	France	Pays de la Loire	genome	29902	Human	89	Female	20A	B.1	GH	CHU Nantes	CNR Virus des Infections Respiratoires - France SUD	Antonin Bal et al	https://www.gisaid.org	?	?	30/11/2020
France/PDL-SC624/2020	ncov	EPI_ISL_663267	?	2020-04-01	Europe	France	Pays de la Loire	Nantes	Europe	France	Pays de la Loire	genome	29900	Human	33	Male	20A	B.1	GH	CHU Nantes	CNR Virus des Infections Respiratoires - France SUD	Antonin Bal et al	https://www.gisaid.org	?	?	30/11/2020
France/PDL-SC625/2020	ncov	EPI_ISL_663268	?	2020-04-01	Europe	France	Pays de la Loire	Nantes	Europe	France	Pays de la Loire	genome	29865	Human	26	Female	20C	B.1	GH	CHU Nantes	CNR Virus des Infections Respiratoires - France SUD	Antonin Bal et al	https://www.gisaid.org	?	?	30/11/2020
France/PDL-SC626/2020	ncov	EPI_ISL_663269	?	2020-04-01	Europe	France	Pays de la Loire	Nantes	Europe	France	Pays de la Loire	genome	29865	Human	26	Male	20A	B.1	GH	CHU Nantes	CNR Virus des Infections Respiratoires - France SUD	Antonin Bal et al	https://www.gisaid.org	?	?	30/11/2020
France/PDL-SC627/2020	ncov	EPI_ISL_649178	?	2020-04-01	Europe	France	Pays de la Loire	Nantes	Europe	France	Pays de la Loire	genome	29772	Human	68	Male	20C	B.1	GH	CHU Nantes	CNR Virus des Infections Respiratoires - France SUD	Antonin Bal et al	https://www.gisaid.org	?	?	23/11/2020
France/PDL-SC628/2020	ncov	EPI_ISL_649179	?	2020-04-01	Europe	France	Pays de la Loire	Nantes	Europe	France	Pays de la Loire	genome	29763	Human	36	Male	20A	B.1.93	G	CHU Nantes	CNR Virus des Infections Respiratoires - France SUD	Antonin Bal et al	https://www.gisaid.org	?	?	23/11/2020
France/PDL-SC629/2020	ncov	EPI_ISL_663270	?	2020-04-01	Europe	France	Pays de la Loire	Nantes	Europe	France	Pays de la Loire	genome	29873	Human	51	Male	20A	B.1.5	G	CHU Nantes	CNR Virus des Infections Respiratoires - France SUD	Antonin Bal et al	https://www.gisaid.org	?	?	30/11/2020
France/PDL-SC630/2020	ncov	EPI_ISL_663271	?	2020-04-02	Europe	France	Pays de la Loire	Nantes	Europe	France	Pays de la Loire	genome	29865	Human	35	Male	20A	B.1.5	G	CHU Nantes	CNR Virus des Infections Respiratoires - France SUD	Antonin Bal et al	https://www.gisaid.org	?	?	30/11/2020
France/PDL-SC631/2020	ncov	EPI_ISL_649180	?	2020-04-02	Europe	France	Pays de la Loire	Nantes	Europe	France	Pays de la Loire	genome	29854	Human	79	Male	20C	B.1.356	GH	CHU Nantes	CNR Virus des Infections Respiratoires - France SUD	Antonin Bal et al	https://www.gisaid.org	?	?	23/11/2020
France/PDL-SC632/2020	ncov	EPI_ISL_663272	?	2020-04-02	Europe	France	Pays de la Loire	Nantes	Europe	France	Pays de la Loire	genome	29865	Human	33	Female	20C	B.1.356	GH	CHU Nantes	CNR Virus des Infections Respiratoires - France SUD	Antonin Bal et al	https://www.gisaid.org	?	?	30/11/2020
France/PDL-SC633/2020	ncov	EPI_ISL_649181	?	2020-04-03	Europe	France	Pays de la Loire	Nantes	Europe	France	Pays de la Loire	genome	29756	Human	24	Female	20A	B.1.220	G	CHU Nantes	CNR Virus des Infections Respiratoires - France SUD	Antonin Bal et al	https://www.gisaid.org	?	?	23/11/2020
France/PDL-SC634/2020	ncov	EPI_ISL_663273	?	2020-04-03	Europe	France	Pays de la Loire	Nantes	Europe	France	Pays de la Loire	genome	29901	Human	45	Female	20C	B.1.356	GH	CHU Nantes	CNR Virus des Infections Respiratoires - France SUD	Antonin Bal et al	https://www.gisaid.org	?	?	30/11/2020
France/PDL-SC635/2020	ncov	EPI_ISL_663274	?	2020-04-03	Europe	France	Pays de la Loire	Nantes	Europe	France	Pays de la Loire	genome	29892	Human	34	Female	20C	B.1.356	GH	CHU Nantes	CNR Virus des Infections Respiratoires - France SUD	Antonin Bal et al	https://www.gisaid.org	?	?	30/11/2020
France/PDL-SC636/2020	ncov	EPI_ISL_663275	?	2020-04-04	Europe	France	Pays de la Loire	Nantes	Europe	France	Pays de la Loire	genome	29899	Human	90	Female	20C	B.1.356	GH	CHU Nantes	CNR Virus des Infections Respiratoires - France SUD	Antonin Bal et al	https://www.gisaid.org	?	?	30/11/2020
France/PDL-SC637/2020	ncov	EPI_ISL_663276	?	2020-04-04	Europe	France	Pays de la Loire	Nantes	Europe	France	Pays de la Loire	genome	29864	Human	74	Male	20C	B.1.356	GH	CHU Nantes	CNR Virus des Infections Respiratoires - France SUD	Antonin Bal et al	https://www.gisaid.org	?	?	30/11/2020
France/PDL-SC638/2020	ncov	EPI_ISL_663277	?	2020-04-04	Europe	France	Pays de la Loire	Nantes	Europe	France	Pays de la Loire	genome	29864	Human	60	Male	20A	B.1	GH	CHU Nantes	CNR Virus des Infections Respiratoires - France SUD	Antonin Bal et al	https://www.gisaid.org	?	?	30/11/2020
France/PDL-SC639/2020	ncov	EPI_ISL_649182	?	2020-04-04	Europe	France	Pays de la Loire	Nantes	Europe	France	Pays de la Loire	genome	29751	Human	83	Male	20A	B.1.5	GH	CHU Nantes	CNR Virus des Infections Respiratoires - France SUD	Antonin Bal et al	https://www.gisaid.org	?	?	23/11/2020
France/PDL-SC640/2020	ncov	EPI_ISL_663278	?	2020-04-04	Europe	France	Pays de la Loire	Nantes	Europe	France	Pays de la Loire	genome	29864	Human	58	Male	20A	B.1.98	G	CHU Nantes	CNR Virus des Infections Respiratoires - France SUD	Antonin Bal et al	https://www.gisaid.org	?	?	30/11/2020
France/PDL-SC641/2020	ncov	EPI_ISL_663279	?	2020-04-04	Europe	France	Pays de la Loire	Nantes	Europe	France	Pays de la Loire	genome	29892	Human	82	Male	20C	B.1.356	GH	CHU Nantes	CNR Virus des Infections Respiratoires - France SUD	Antonin Bal et al	https://www.gisaid.org	?	?	30/11/2020
France/PDL-SC642/2020	ncov	EPI_ISL_663280	?	2020-04-05	Europe	France	Pays de la Loire	Nantes	Europe	France	Pays de la Loire	genome	29865	Human	91	Male	20C	B.1.356	GH	CHU Nantes	CNR Virus des Infections Respiratoires - France SUD	Antonin Bal et al	https://www.gisaid.org	?	?	30/11/2020
France/PDL-SC643/2020	ncov	EPI_ISL_663281	?	2020-04-05	Europe	France	Pays de la Loire	Nantes	Europe	France	Pays de la Loire	genome	29887	Human	76	Female	20C	B.1.356	GH	CHU Nantes	CNR Virus des Infections Respiratoires - France SUD	Antonin Bal et al	https://www.gisaid.org	?	?	30/11/2020
France/PDL-SC644/2020	ncov	EPI_ISL_663282	?	2020-04-10	Europe	France	Pays de la Loire	Nantes	Europe	France	Pays de la Loire	genome	29887	Human	28	Male	20A	B.1	GH	CHU Nantes	CNR Virus des Infections Respiratoires - France SUD	Antonin Bal et al	https://www.gisaid.org	?	?	30/11/2020
France/PDL-SC645/2020	ncov	EPI_ISL_649183	?	2020-04-11	Europe	France	Pays de la Loire	Nantes	Europe	France	Pays de la Loire	genome	29749	Human	89	Male	20C	B.1	GH	CHU Nantes	CNR Virus des Infections Respiratoires - France SUD	Antonin Bal et al	https://www.gisaid.org	?	?	23/11/2020
France/PDL-SC646/2020	ncov	EPI_ISL_663283	?	2020-04-12	Europe	France	Pays de la Loire	Nantes	Europe	France	Pays de la Loire	genome	29865	Human	63	Male	20C	B.1.356	GH	CHU Nantes	CNR Virus des Infections Respiratoires - France SUD	Antonin Bal et al	https://www.gisaid.org	?	?	30/11/2020
France/PDL-SC647/2020	ncov	EPI_ISL_663284	?	2020-04-13	Europe	France	Pays de la Loire	Nantes	Europe	France	Pays de la Loire	genome	29865	Human	73	Male	20C	B.1.356	GH	CHU Nantes	CNR Virus des Infections Respiratoires - France SUD	Antonin Bal et al	https://www.gisaid.org	?	?	30/11/2020
France/PDL-SC648/2020	ncov	EPI_ISL_649184	?	2020-04-14	Europe	France	Pays de la Loire	Nantes	Europe	France	Pays de la Loire	genome	29762	Human	92	Female	20A	B.1.275	GH	CHU Nantes	CNR Virus des Infections Respiratoires - France SUD	Antonin Bal et al	https://www.gisaid.org	?	?	23/11/2020
France/PDL-SC649/2020	ncov	EPI_ISL_645218	?	2020-04-15	Europe	France	Pays de la Loire	Nantes	Europe	France	Pays de la Loire	genome	29858	Human	?	?	20C	B.1.356	GH	CHU Nantes	CNR Virus des Infections Respiratoires - France SUD	Antonin Bal et al	https://www.gisaid.org	?	?	20/11/2020
France/PDL-SC651/2020	ncov	EPI_ISL_649185	?	2020-04-17	Europe	France	Pays de la Loire	Nantes	Europe	France	Pays de la Loire	genome	29763	Human	83	Female	20A	B.1	GH	CHU Nantes	CNR Virus des Infections Respiratoires - France SUD	Antonin Bal et al	https://www.gisaid.org	?	?	23/11/2020
France/PDL-SC652/2020	ncov	EPI_ISL_666721	?	2020-04-20	Europe	France	Pays de la Loire	Nantes	Europe	France	Pays de la Loire	genome	29899	Human	55	Male	20C	B.1.356	GH	CHU Nantes	CNR Virus des Infections Respiratoires - France SUD	Antonin Bal et al	https://www.gisaid.org	?	?	01/12/2020
France/PDL-SC653/2020	ncov	EPI_ISL_666722	?	2020-04-21	Europe	France	Pays de la Loire	Nantes	Europe	France	Pays de la Loire	genome	29899	Human	85	Female	20B	B.1.1.239	GR	CHU Nantes	CNR Virus des Infections Respiratoires - France SUD	Antonin Bal et al	https://www.gisaid.org	?	?	01/12/2020
France/PDL-SC655/2020	ncov	EPI_ISL_649186	?	2020-04-23	Europe	France	Pays de la Loire	Nantes	Europe	France	Pays de la Loire	genome	29836	Human	91	Female	20C	B.1.356	GH	CHU Nantes	CNR Virus des Infections Respiratoires - France SUD	Antonin Bal et al	https://www.gisaid.org	?	?	23/11/2020
France/PDL-SC656/2020	ncov	EPI_ISL_666723	?	2020-04-24	Europe	France	Pays de la Loire	Nantes	Europe	France	Pays de la Loire	genome	29893	Human	83	Male	20C	B.1.356	GH	CHU Nantes	CNR Virus des Infections Respiratoires - France SUD	Antonin Bal et al	https://www.gisaid.org	?	?	01/12/2020
France/PDL-SC657/2020	ncov	EPI_ISL_649187	?	2020-04-25	Europe	France	Pays de la Loire	Nantes	Europe	France	Pays de la Loire	genome	29807	Human	89	Female	20A	B.1.5	G	CHU Nantes	CNR Virus des Infections Respiratoires - France SUD	Antonin Bal et al	https://www.gisaid.org	?	?	23/11/2020
France/PDL-SC658/2020	ncov	EPI_ISL_666724	?	2020-04-27	Europe	France	Pays de la Loire	Nantes	Europe	France	Pays de la Loire	genome	29865	Human	27	Female	20C	B.1.356	GH	CHU Nantes	CNR Virus des Infections Respiratoires - France SUD	Antonin Bal et al	https://www.gisaid.org	?	?	01/12/2020
Fujian/13/2020	ncov	EPI_ISL_411066	?	2020-01-22	Asia	China	Fujian		Asia	China	Fujian	genome	29891	Human	65	Male	19A	B	L	Fujian Center for Disease Control and Prevention	Fujian Center for Disease Control and Prevention	Chen Wei et al	https://www.gisaid.org	?	?	19/02/2020
Fujian/3520022Y/2020	ncov	EPI_ISL_431785	?	2020-01-23	Asia	China	Fujian		Asia	China	Fujian	genome	29858	Human	47	Male	19B	A	S	Fujian Center for Disease Control and Prevention	Fujian Center for Disease Control and Prevention	Lin Qi et al	https://www.gisaid.org	?	?	29/04/2020
Fujian/8/2020	ncov	EPI_ISL_411060	?	2020-01-21	Asia	China	Fujian		Asia	China	Fujian	genome	29871	Human	73	Female	19B	A	S	Fujian Center for Disease Control and Prevention	Fujian Center for Disease Control and Prevention	Chen Wei et al	https://www.gisaid.org	?	?	19/02/2020
Fujian/IM3520001T/2020	ncov	EPI_ISL_431118	?	2020-03-13	Asia	China	Fujian		Asia	China	Fujian	genome	29844	Human	65	Female	20C	B.1	GH	Fujian Center for Disease Control and Prevention	Fujian Center for Disease Control and Prevention	Lin Qi et al	https://www.gisaid.org	?	?	29/04/2020
Fujian/IM3520002T/2020	ncov	EPI_ISL_431180	?	2020-03-15	Asia	China	Fujian		Asia	China	Fujian	genome	29812	Human	56	Male	20B	B.1.1.28	GR	Fujian Center for Disease Control and Prevention	Fujian Center for Disease Control and Prevention	Lin Qi et al	https://www.gisaid.org	?	?	29/04/2020
Fujian/IM3520003T/2020	ncov	EPI_ISL_431240	?	2020-03-16	Asia	China	Fujian		Asia	China	Fujian	genome	29822	Human	33	Female	20B	B.1.1.28	GR	Fujian Center for Disease Control and Prevention	Fujian Center for Disease Control and Prevention	Lin Qi et al	https://www.gisaid.org	?	?	29/04/2020
Fujian/IM3520004T/2020	ncov	EPI_ISL_431292	?	2020-03-18	Asia	China	Fujian		Asia	China	Fujian	genome	29827	Human	32	Female	20B	B.1.1	GR	Fujian Center for Disease Control and Prevention	Fujian Center for Disease Control and Prevention	Lin Qi et al	https://www.gisaid.org	?	?	29/04/2020
Fujian/IM3520008T/2020	ncov	EPI_ISL_431779	?	2020-03-21	Asia	China	Fujian		Asia	China	Fujian	genome	29848	Human	17	Male	20B	B.1.1.71	GR	Fujian Center for Disease Control and Prevention	Fujian Center for Disease Control and Prevention	Lin Qi et al	https://www.gisaid.org	?	?	29/04/2020
Fujian/IM3520010T/2020	ncov	EPI_ISL_431780	?	2020-03-17	Asia	China	Fujian		Asia	China	Fujian	genome	29838	Human	62	Female	20C	B.1	GH	Fujian Center for Disease Control and Prevention	Fujian Center for Disease Control and Prevention	Lin Qi et al	https://www.gisaid.org	?	?	29/04/2020
Fujian/IM3520013T/2020	ncov	EPI_ISL_431781	?	2020-03-19	Asia	China	Fujian		Asia	China	Fujian	genome	29708	Human	63	Male	20C	B.1	GH	Fujian Center for Disease Control and Prevention	Fujian Center for Disease Control and Prevention	Lin Qi et al	https://www.gisaid.org	?	?	29/04/2020
Fujian/IM3520014T/2020	ncov	EPI_ISL_431782	?	2020-03-22	Asia	China	Fujian		Asia	China	Fujian	genome	29820	Human	69	Female	20C	B.1	GH	Fujian Center for Disease Control and Prevention	Fujian Center for Disease Control and Prevention	Lin Qi et al	https://www.gisaid.org	?	?	29/04/2020
Fujian/IM3520016T/2020	ncov	EPI_ISL_431783	?	2020-03-19	Asia	China	Fujian		Asia	China	Fujian	genome	29845	Human	34	Female	19A	B.6	O	Fujian Center for Disease Control and Prevention	Fujian Center for Disease Control and Prevention	Lin Qi et al	https://www.gisaid.org	?	?	29/04/2020
Fujian/IM3520017T/2020	ncov	EPI_ISL_431784	?	2020-03-18	Asia	China	Fujian		Asia	China	Fujian	genome	29859	Human	37	Female	19A	B.6	O	Fujian Center for Disease Control and Prevention	Fujian Center for Disease Control and Prevention	Lin Qi et al	https://www.gisaid.org	?	?	29/04/2020
Fuyang/FY002/2020	ncov	EPI_ISL_424352	MT281577.1	2020-03-10	Asia	China	Anhui	Fuyang	Asia	China	Anhui	genome	29903	Human	?	?	19A	B	V	Clinical Laboratory, Fuyang City Center for Disease Control and Prevention	Clinical Laboratory, Fuyang City Center for Disease Control and Prevention	Ge et al	https://www.gisaid.org	?	?	04/04/2020
Fuzhou/JX2009/2020	ncov	EPI_ISL_455464	?	2020-02-05	Asia	China	Jiangxi	Fuzhou	Asia	China	Jiangxi	genome	29867	Human	45	Female	19B	A	S	Jiangxi Province Center for Disease Control and Prevention	Jiangxi Province Center for Disease Control and Prevention	JianXiong Li et al	https://www.gisaid.org	?	?	30/05/2020
Fuzhou/JX2012/2020	ncov	EPI_ISL_455462	?	2020-02-05	Asia	China	Jiangxi	Fuzhou	Asia	China	Jiangxi	genome	29867	Human	24	Female	19B	A	S	Jiangxi Province Center for Disease Control and Prevention	Jiangxi Province Center for Disease Control and Prevention	JianXiong Li et al	https://www.gisaid.org	?	?	30/05/2020
Fuzhou/JX2019/2020	ncov	EPI_ISL_455465	?	2020-02-10	Asia	China	Jiangxi	Fuzhou	Asia	China	Jiangxi	genome	29867	Human	51	Male	19A	B.40	O	Jiangxi Province Center for Disease Control and Prevention	Jiangxi Province Center for Disease Control and Prevention	JianXiong Li et al	https://www.gisaid.org	?	?	30/05/2020
Gabon/ITM-K011/2020	ncov	EPI_ISL_539573	?	2020-03-22	Africa	Gabon	Libreville		Africa	Gabon	Libreville	genome	29866	Human	?	?	19B	A	S	Centre de Recherches Medicales de Lambarene (CERMEL)	Department of Emerging Infectious Diseases, Institute of Tropical Medicine, Nagasaki University	Haruka Abe et al	https://www.gisaid.org	?	?	19/09/2020
Gabon/ITM-K023/2020	ncov	EPI_ISL_539574	?	2020-03-27	Africa	Gabon	Libreville		Africa	Gabon	Libreville	genome	29866	Human	?	?	20A	B.1.178	G	Centre de Recherches Medicales de Lambarene (CERMEL)	Department of Emerging Infectious Diseases, Institute of Tropical Medicine, Nagasaki University	Haruka Abe et al	https://www.gisaid.org	?	?	19/09/2020
Gabon/ITM-K027/2020	ncov	EPI_ISL_539575	?	2020-03-27	Africa	Gabon	Libreville		Africa	Gabon	Libreville	genome	29863	Human	?	?	19B	A	S	Centre de Recherches Medicales de Lambarene (CERMEL)	Department of Emerging Infectious Diseases, Institute of Tropical Medicine, Nagasaki University	Haruka Abe et al	https://www.gisaid.org	?	?	19/09/2020
Gabon/ITM-K028/2020	ncov	EPI_ISL_539576	?	2020-03-27	Africa	Gabon	Libreville		Africa	Gabon	Libreville	genome	29866	Human	?	?	20C	B.1	GH	Centre de Recherches Medicales de Lambarene (CERMEL)	Department of Emerging Infectious Diseases, Institute of Tropical Medicine, Nagasaki University	Haruka Abe et al	https://www.gisaid.org	?	?	19/09/2020
Gambia/0214/2020	ncov	EPI_ISL_471158	?	2020-03-29	Africa	Gambia	Kombo		Africa	Gambia	Kombo	genome	29782	Human	20	Male	20B	B.1	G	MRCG at LSHTM Genomics lab	MRCG at LSHTM Genomics lab	Sesay et al et al	https://www.gisaid.org	?	?	19/06/2020
Gambia/0268/2020	ncov	EPI_ISL_471159	?	2020-03-21	Africa	Gambia	Kombo		Africa	Gambia	Kombo	genome	29782	Human	62	Male	20B	B.1.1	GR	MRCG at LSHTM Genomics lab	MRCG at LSHTM Genomics lab	Sesay et al et al	https://www.gisaid.org	?	?	19/06/2020
Gambia/0278/2020	ncov	EPI_ISL_471160	?	2020-03-20	Africa	Gambia	Kombo		Africa	Gambia	Kombo	genome	29782	Human	28	Female	20B	B.1.1	GR	MRCG at LSHTM Genomics lab	MRCG at LSHTM Genomics lab	Sesay et al et al	https://www.gisaid.org	?	?	19/06/2020
Gambia/0528/2020	ncov	EPI_ISL_471161	?	2020-04-30	Africa	Gambia	Kombo		Africa	Gambia	Kombo	genome	29782	Human	31	Male	20B	B.1.1	GR	MRCG at LSHTM Genomics lab	MRCG at LSHTM Genomics lab	Sesay et al et al	https://www.gisaid.org	?	?	19/06/2020
Gambia/0531/2020	ncov	EPI_ISL_471162	?	2020-04-30	Africa	Gambia	Kombo		Africa	Gambia	Kombo	genome	29782	Human	11	Male	20B	B.1.1	GR	MRCG at LSHTM Genomics lab	MRCG at LSHTM Genomics lab	Sesay et al et al	https://www.gisaid.org	?	?	19/06/2020
Gambia/0536/2020	ncov	EPI_ISL_471163	?	2020-04-30	Africa	Gambia	Kombo		Africa	Gambia	Kombo	genome	29782	Human	22	Female	20B	B.1.1.293	GR	MRCG at LSHTM Genomics lab	MRCG at LSHTM Genomics lab	Sesay et al et al	https://www.gisaid.org	?	?	19/06/2020
Gambia/0547/2020	ncov	EPI_ISL_471164	?	2020-04-30	Africa	Gambia	Kombo		Africa	Gambia	Kombo	genome	29782	Human	21	Male	20B	B.1.1	GR	MRCG at LSHTM Genomics lab	MRCG at LSHTM Genomics lab	Sesay et al et al	https://www.gisaid.org	?	?	19/06/2020
Gambia/0548/2020	ncov	EPI_ISL_471165	?	2020-04-30	Africa	Gambia	Kombo		Africa	Gambia	Kombo	genome	29782	Human	27	Female	20B	B.1	G	MRCG at LSHTM Genomics lab	MRCG at LSHTM Genomics lab	Sesay et al et al	https://www.gisaid.org	?	?	19/06/2020
Gambia/1090/2020	ncov	EPI_ISL_471166	?	2020-05-04	Africa	Gambia	Kombo		Africa	Gambia	Kombo	genome	29782	Human	23	Male	20B	B.1.1	GR	MRCG at LSHTM Genomics lab	MRCG at LSHTM Genomics lab	Sesay et al et al	https://www.gisaid.org	?	?	19/06/2020
Gambia/1094/2020	ncov	EPI_ISL_471167	?	2020-05-04	Africa	Gambia	Kombo		Africa	Gambia	Kombo	genome	29782	Human	23	Male	20B	B.1.1	GR	MRCG at LSHTM Genomics lab	MRCG at LSHTM Genomics lab	Sesay et al et al	https://www.gisaid.org	?	?	19/06/2020
Gambia/1251/2020	ncov	EPI_ISL_471168	?	2020-05-07	Africa	Gambia	Kombo		Africa	Gambia	Kombo	genome	29782	Human	6	Male	20B	B.1.1	GR	MRCG at LSHTM Genomics lab	MRCG at LSHTM Genomics lab	Sesay et al et al	https://www.gisaid.org	?	?	19/06/2020
Gambia/1264/2020	ncov	EPI_ISL_471169	?	2020-05-07	Africa	Gambia	Kombo		Africa	Gambia	Kombo	genome	29782	Human	69	Male	20B	B.1.1	GR	MRCG at LSHTM Genomics lab	MRCG at LSHTM Genomics lab	Sesay et al et al	https://www.gisaid.org	?	?	19/06/2020
Gambia/1271/2020	ncov	EPI_ISL_471170	?	2020-05-07	Africa	Gambia	Kombo		Africa	Gambia	Kombo	genome	29782	Human	27	Male	20B	B.1.1	GR	MRCG at LSHTM Genomics lab	MRCG at LSHTM Genomics lab	Sesay et al et al	https://www.gisaid.org	?	?	19/06/2020
Gambia/1277/2020	ncov	EPI_ISL_471171	?	2020-05-07	Africa	Gambia	Kombo		Africa	Gambia	Kombo	genome	29782	Human	58	Male	20B	B.1.1	GR	MRCG at LSHTM Genomics lab	MRCG at LSHTM Genomics lab	Sesay et al et al	https://www.gisaid.org	?	?	19/06/2020
Gambia/3668/2020	ncov	EPI_ISL_560992	?	2020-07-30	Africa	Gambia	Kombo		Africa	Gambia	Kombo	genome	29782	Human	12	Female	20A	B.1.5.12	G	MRCG at LSHTM Genomics lab	MRCG at LSHTM Genomics lab	Abdul Karim sesay et al	https://www.gisaid.org	?	?	30/09/2020
Gambia/3670/2020	ncov	EPI_ISL_560993	?	2020-07-30	Africa	Gambia	Kombo		Africa	Gambia	Kombo	genome	29782	Human	55	Male	20A	B.1	G	MRCG at LSHTM Genomics lab	MRCG at LSHTM Genomics lab	Abdul Karim sesay et al	https://www.gisaid.org	?	?	30/09/2020
Gambia/3671/2020	ncov	EPI_ISL_560994	?	2020-07-30	Africa	Gambia	Kombo		Africa	Gambia	Kombo	genome	29782	Human	40	Female	20B	B.1.1.293	G	MRCG at LSHTM Genomics lab	MRCG at LSHTM Genomics lab	Abdul Karim sesay et al	https://www.gisaid.org	?	?	30/09/2020
Gambia/3673/2020	ncov	EPI_ISL_560995	?	2020-07-30	Africa	Gambia	Kombo		Africa	Gambia	Kombo	genome	29782	Human	36	Female	20B	B.1	G	MRCG at LSHTM Genomics lab	MRCG at LSHTM Genomics lab	Abdul Karim sesay et al	https://www.gisaid.org	?	?	30/09/2020
Gambia/3676/2020	ncov	EPI_ISL_560996	?	2020-07-30	Africa	Gambia	Kombo		Africa	Gambia	Kombo	genome	29782	Human	25	Male	20A	B.1.5	G	MRCG at LSHTM Genomics lab	MRCG at LSHTM Genomics lab	Abdul Karim sesay et al	https://www.gisaid.org	?	?	30/09/2020
Gambia/3678/2020	ncov	EPI_ISL_560997	?	2020-07-30	Africa	Gambia	Kombo		Africa	Gambia	Kombo	genome	29782	Human	36	Female	20C	B.1	GH	MRCG at LSHTM Genomics lab	MRCG at LSHTM Genomics lab	Abdul Karim sesay et al	https://www.gisaid.org	?	?	30/09/2020
Gambia/3679/2020	ncov	EPI_ISL_560998	?	2020-07-30	Africa	Gambia	Kombo		Africa	Gambia	Kombo	genome	29782	Human	62	Female	20A	B.1.5.12	G	MRCG at LSHTM Genomics lab	MRCG at LSHTM Genomics lab	Abdul Karim sesay et al	https://www.gisaid.org	?	?	30/09/2020
Gambia/3680/2020	ncov	EPI_ISL_560999	?	2020-07-30	Africa	Gambia	Kombo		Africa	Gambia	Kombo	genome	29782	Human	30	Female	20A	B.1	G	MRCG at LSHTM Genomics lab	MRCG at LSHTM Genomics lab	Abdul Karim sesay et al	https://www.gisaid.org	?	?	30/09/2020
Gambia/3683/2020	ncov	EPI_ISL_561000	?	2020-07-30	Africa	Gambia	Kombo		Africa	Gambia	Kombo	genome	29782	Human	36	Male	20C	B.1	GH	MRCG at LSHTM Genomics lab	MRCG at LSHTM Genomics lab	Abdul Karim sesay et al	https://www.gisaid.org	?	?	30/09/2020
Gambia/3703/2020	ncov	EPI_ISL_561001	?	2020-07-30	Africa	Gambia	Kombo		Africa	Gambia	Kombo	genome	29782	Human	30	Female	20A	B.1.5.12	G	MRCG at LSHTM Genomics lab	MRCG at LSHTM Genomics lab	Abdul Karim sesay et al	https://www.gisaid.org	?	?	30/09/2020
Gambia/3717/2020	ncov	EPI_ISL_561002	?	2020-07-30	Africa	Gambia	Kombo		Africa	Gambia	Kombo	genome	29782	Human	30	Male	20A	B.1	G	MRCG at LSHTM Genomics lab	MRCG at LSHTM Genomics lab	Abdul Karim sesay et al	https://www.gisaid.org	?	?	30/09/2020
Gambia/3724/2020	ncov	EPI_ISL_561003	?	2020-07-30	Africa	Gambia	Kombo		Africa	Gambia	Kombo	genome	29782	Human	36	Male	20A	B.1	GH	MRCG at LSHTM Genomics lab	MRCG at LSHTM Genomics lab	Abdul Karim sesay et al	https://www.gisaid.org	?	?	30/09/2020
Gambia/3725/2020	ncov	EPI_ISL_561004	?	2020-07-30	Africa	Gambia	Kombo		Africa	Gambia	Kombo	genome	29782	Human	55	Male	20B	B.1.1.293	GR	MRCG at LSHTM Genomics lab	MRCG at LSHTM Genomics lab	Abdul Karim sesay et al	https://www.gisaid.org	?	?	30/09/2020
Gambia/3728/2020	ncov	EPI_ISL_561005	?	2020-07-30	Africa	Gambia	Kombo		Africa	Gambia	Kombo	genome	29782	Human	50	Male	20A	B.1	G	MRCG at LSHTM Genomics lab	MRCG at LSHTM Genomics lab	Abdul Karim sesay et al	https://www.gisaid.org	?	?	30/09/2020
Gambia/3729/2020	ncov	EPI_ISL_561006	?	2020-07-30	Africa	Gambia	Kombo		Africa	Gambia	Kombo	genome	29782	Human	53	Female	20A	B.1.94	G	MRCG at LSHTM Genomics lab	MRCG at LSHTM Genomics lab	Abdul Karim sesay et al	https://www.gisaid.org	?	?	30/09/2020
Gambia/3732/2020	ncov	EPI_ISL_561007	?	2020-07-30	Africa	Gambia	Kombo		Africa	Gambia	Kombo	genome	29782	Human	22	Male	20A	B.1.5	G	MRCG at LSHTM Genomics lab	MRCG at LSHTM Genomics lab	Abdul Karim sesay et al	https://www.gisaid.org	?	?	30/09/2020
Gambia/3735/2020	ncov	EPI_ISL_561008	?	2020-07-30	Africa	Gambia	Kombo		Africa	Gambia	Kombo	genome	29782	Human	25	Female	20A	B.1	G	MRCG at LSHTM Genomics lab	MRCG at LSHTM Genomics lab	Abdul Karim sesay et al	https://www.gisaid.org	?	?	30/09/2020
Gambia/3737/2020	ncov	EPI_ISL_561009	?	2020-07-30	Africa	Gambia	Kombo		Africa	Gambia	Kombo	genome	29771	Human	30	Male	20B	B.1.1.293	G	MRCG at LSHTM Genomics lab	MRCG at LSHTM Genomics lab	Abdul Karim sesay et al	https://www.gisaid.org	?	?	30/09/2020
Gambia/3741/2020	ncov	EPI_ISL_561010	?	2020-07-30	Africa	Gambia	Kombo		Africa	Gambia	Kombo	genome	29782	Human	23	Female	20A	B.1.5	G	MRCG at LSHTM Genomics lab	MRCG at LSHTM Genomics lab	Abdul Karim sesay et al	https://www.gisaid.org	?	?	30/09/2020
Gambia/3743/2020	ncov	EPI_ISL_561011	?	2020-07-30	Africa	Gambia	Kombo		Africa	Gambia	Kombo	genome	29782	Human	27	Female	20A	B.1.5.12	G	MRCG at LSHTM Genomics lab	MRCG at LSHTM Genomics lab	Abdul Karim sesay et al	https://www.gisaid.org	?	?	30/09/2020
Gambia/3749/2020	ncov	EPI_ISL_561012	?	2020-07-30	Africa	Gambia	Kombo		Africa	Gambia	Kombo	genome	29782	Human	39	Female	20A	B.1.5.12	G	MRCG at LSHTM Genomics lab	MRCG at LSHTM Genomics lab	Abdul Karim sesay et al	https://www.gisaid.org	?	?	30/09/2020
Gambia/3761/2020	ncov	EPI_ISL_561013	?	2020-07-30	Africa	Gambia	Kombo		Africa	Gambia	Kombo	genome	29782	Human	57	Male	20A	B.1	GH	MRCG at LSHTM Genomics lab	MRCG at LSHTM Genomics lab	Abdul Karim sesay et al	https://www.gisaid.org	?	?	30/09/2020
Gambia/3772/2020	ncov	EPI_ISL_561025	?	2020-07-30	Africa	Gambia	Kombo		Africa	Gambia	Kombo	genome	29782	Human	45	?	20A	B.1	G	MRCG at LSHTM Genomics lab	MRCG at LSHTM Genomics lab	Abdul Karim sesay et al	https://www.gisaid.org	?	?	30/09/2020
Gambia/GC19-015/2020	ncov	EPI_ISL_428855	?	2020-03-17	Africa	Gambia	West Coast Region		Africa	Gambia	West Coast Region	genome	29782	Human	28	Female	20B	B.1.1.8	GR	MRCG at LSHTM Geomics lab	MRCG at LSHTM Genomics lab	Sesay et al et al	https://www.gisaid.org	Origin of imported SARS-CoV-2 strains in The Gambia identified from Whole Genome Sequences	https://dx.doi.org/10.1101/2020.04.30.070771	22/04/2020
Gambia/GC19-026/2020	ncov	EPI_ISL_428856	?	2020-03-21	Africa	Gambia	West Coast Region		Africa	Gambia	West Coast Region	genome	29782	Human	70	Male	19A	B.6	O	MRCG at LSHTM Genomics Lab	MRCG at LSHTM Genomics lab	Sesay et al et al	https://www.gisaid.org	Origin of imported SARS-CoV-2 strains in The Gambia identified from Whole Genome Sequences	https://dx.doi.org/10.1101/2020.04.30.070771	22/04/2020
Gambia/GC19-029/2020	ncov	EPI_ISL_428857	?	2020-04-20	Africa	Gambia	West Coast Region		Africa	Gambia	West Coast Region	genome	29782	Human	71	Male	20A	B.1	GH	MRCG at LSHTM Genomics lab	MRCG at LSHTM Genomics lab	Sesay et al et al	https://www.gisaid.org	Origin of imported SARS-CoV-2 strains in The Gambia identified from Whole Genome Sequences	https://dx.doi.org/10.1101/2020.04.30.070771	22/04/2020
Gambia/GC19-0479/2020	ncov	EPI_ISL_561015	?	2020-04-29	Africa	Gambia	Kombo		Africa	Gambia	Kombo	genome	29782	Human	30	Female	20B	B.1.1	GR	MRCG at LSHTM Genomics lab	MRCG at LSHTM Genomics lab	Abdul Karim sesay et al	https://www.gisaid.org	?	?	30/09/2020
Gambia/GC19-0544/2020	ncov	EPI_ISL_561016	?	2020-05-01	Africa	Gambia	Kombo		Africa	Gambia	Kombo	genome	29611	Human	7	Male	20B	B.1.5	G	MRCG at LSHTM Genomics lab	MRCG at LSHTM Genomics lab	Abdul Karim sesay et al	https://www.gisaid.org	?	?	30/09/2020
Gambia/GC19-1322/2020	ncov	EPI_ISL_561017	?	2020-05-11	Africa	Gambia	Kombo		Africa	Gambia	Kombo	genome	29302	Human	32	Male	20B	B.1	G	MRCG at LSHTM Genomics lab	MRCG at LSHTM Genomics lab	Abdul Karim sesay et al	https://www.gisaid.org	?	?	30/09/2020
Gambia/GC19-1385/2020	ncov	EPI_ISL_561018	?	2020-05-12	Africa	Gambia	Kombo		Africa	Gambia	Kombo	genome	29611	Human	0	Male	20B	B.1	G	MRCG at LSHTM Genomics lab	MRCG at LSHTM Genomics lab	Abdul Karim sesay et al	https://www.gisaid.org	?	?	30/09/2020
Gambia/GC19-1387/2020	ncov	EPI_ISL_561019	?	2020-05-12	Africa	Gambia	Kombo		Africa	Gambia	Kombo	genome	29782	Human	39	Male	20B	B.1	G	MRCG at LSHTM Genomics lab	MRCG at LSHTM Genomics lab	Abdul Karim sesay et al	https://www.gisaid.org	?	?	30/09/2020
Gambia/GC19-1502/2020	ncov	EPI_ISL_561020	?	2020-05-14	Africa	Gambia	Kombo		Africa	Gambia	Kombo	genome	29302	Human	23	Male	20A	B.1	G	MRCG at LSHTM Genomics lab	MRCG at LSHTM Genomics lab	Abdul Karim sesay et al	https://www.gisaid.org	?	?	30/09/2020
Gambia/GC19-1503/2020	ncov	EPI_ISL_561021	?	2020-05-14	Africa	Gambia	Kombo		Africa	Gambia	Kombo	genome	29782	Human	20	Male	20B	B.1.1	GR	MRCG at LSHTM Genomics lab	MRCG at LSHTM Genomics lab	Abdul Karim sesay et al	https://www.gisaid.org	?	?	30/09/2020
Gambia/GC19-1527/2020	ncov	EPI_ISL_561022	?	2020-05-16	Africa	Gambia	Kombo		Africa	Gambia	Kombo	genome	29782	Human	37	Male	20B	B.1.1	GR	MRCG at LSHTM Genomics lab	MRCG at LSHTM Genomics lab	Abdul Karim sesay et al	https://www.gisaid.org	?	?	30/09/2020
Gambia/GC19-1533/2020	ncov	EPI_ISL_561023	?	2020-05-16	Africa	Gambia	Kombo		Africa	Gambia	Kombo	genome	29782	Human	?	Male	20B	B.1.1.264	GR	MRCG at LSHTM Genomics lab	MRCG at LSHTM Genomics lab	Abdul Karim sesay et al	https://www.gisaid.org	?	?	30/09/2020
Gambia/GC19-1556/2020	ncov	EPI_ISL_561024	?	2020-05-18	Africa	Gambia	Kombo		Africa	Gambia	Kombo	genome	29734	Human	53	Female	20B	B.1	G	MRCG at LSHTM Genomics lab	MRCG at LSHTM Genomics lab	Abdul Karim sesay et al	https://www.gisaid.org	?	?	30/09/2020
Gambia/GC19-1572/2020	ncov	EPI_ISL_561014	?	2020-05-20	Africa	Gambia	Kombo		Africa	Gambia	Kombo	genome	29767	Human	21	Male	20B	B.1.1	GR	MRCG at LSHTM Genomics lab	MRCG at LSHTM Genomics lab	Abdul Karim sesay et al	https://www.gisaid.org	?	?	30/09/2020
Gambia/GC19-1575/2020	ncov	EPI_ISL_561026	?	2020-05-20	Africa	Gambia	Kombo		Africa	Gambia	Kombo	genome	29611	Human	53	Female	20B	B.1	G	MRCG at LSHTM Genomics lab	MRCG at LSHTM Genomics lab	Abdul Karim sesay et al	https://www.gisaid.org	?	?	30/09/2020
Gambia/GC19-1606/2020	ncov	EPI_ISL_561027	?	2020-05-20	Africa	Gambia	Kombo		Africa	Gambia	Kombo	genome	29782	Human	58	Female	20B	B.1.1	GR	MRCG at LSHTM Genomics lab	MRCG at LSHTM Genomics lab	Abdul Karim sesay et al	https://www.gisaid.org	?	?	30/09/2020
Gambia/GC19-1706/2020	ncov	EPI_ISL_561028	?	2020-05-22	Africa	Gambia	Kombo		Africa	Gambia	Kombo	genome	29611	Human	21	Male	20B	B.1	G	MRCG at LSHTM Genomics lab	MRCG at LSHTM Genomics lab	Abdul Karim sesay et al	https://www.gisaid.org	?	?	30/09/2020
Gambia/GC19-1715/2020	ncov	EPI_ISL_561029	?	2020-05-22	Africa	Gambia	Kombo		Africa	Gambia	Kombo	genome	29602	Human	53	Female	20B	B.1	G	MRCG at LSHTM Genomics lab	MRCG at LSHTM Genomics lab	Abdul Karim sesay et al	https://www.gisaid.org	?	?	30/09/2020
Gambia/GC19-1720/2020	ncov	EPI_ISL_561030	?	2020-05-22	Africa	Gambia	Kombo		Africa	Gambia	Kombo	genome	29773	Human	84	Male	20B	B.1	G	MRCG at LSHTM Genomics lab	MRCG at LSHTM Genomics lab	Abdul Karim sesay et al	https://www.gisaid.org	?	?	30/09/2020
Gambia/GC19-1786/2020	ncov	EPI_ISL_561031	?	2020-05-26	Africa	Gambia	Kombo		Africa	Gambia	Kombo	genome	29773	Human	84	Male	20B	B.1	G	MRCG at LSHTM Genomics lab	MRCG at LSHTM Genomics lab	Abdul Karim sesay et al	https://www.gisaid.org	?	?	30/09/2020
Gambia/GC19-1814/2020	ncov	EPI_ISL_561032	?	2020-05-28	Africa	Gambia	Kombo		Africa	Gambia	Kombo	genome	29611	Human	21	Male	20B	B.1	G	MRCG at LSHTM Genomics lab	MRCG at LSHTM Genomics lab	Abdul Karim sesay et al	https://www.gisaid.org	?	?	30/09/2020
Gambia/GC19-1815/2020	ncov	EPI_ISL_561033	?	2020-05-28	Africa	Gambia	Kombo		Africa	Gambia	Kombo	genome	29773	Human	?	Female	20B	B.1	G	MRCG at LSHTM Genomics lab	MRCG at LSHTM Genomics lab	Abdul Karim sesay et al	https://www.gisaid.org	?	?	30/09/2020
Gambia/GC19-1818/2020	ncov	EPI_ISL_561034	?	2020-05-28	Africa	Gambia	Kombo		Africa	Gambia	Kombo	genome	29782	Human	84	Male	20B	B.1.1	GR	MRCG at LSHTM Genomics lab	MRCG at LSHTM Genomics lab	Abdul Karim sesay et al	https://www.gisaid.org	?	?	30/09/2020
Gambia/GC19-1819/2020	ncov	EPI_ISL_561035	?	2020-05-28	Africa	Gambia	Kombo		Africa	Gambia	Kombo	genome	29782	Human	58	Female	20A	B.1	G	MRCG at LSHTM Genomics lab	MRCG at LSHTM Genomics lab	Abdul Karim sesay et al	https://www.gisaid.org	?	?	30/09/2020
Gambia/GC19-1886/2020	ncov	EPI_ISL_561036	?	2020-06-01	Africa	Gambia	Kombo		Africa	Gambia	Kombo	genome	29782	Human	58	Female	20A	B.1	G	MRCG at LSHTM Genomics lab	MRCG at LSHTM Genomics lab	Abdul Karim sesay et al	https://www.gisaid.org	?	?	30/09/2020
Gambia/GC19-1952/2020	ncov	EPI_ISL_561037	?	2020-06-07	Africa	Gambia	Kombo		Africa	Gambia	Kombo	genome	29302	Human	20	Male	20A	B.1	G	MRCG at LSHTM Genomics lab	MRCG at LSHTM Genomics lab	Abdul Karim sesay et al	https://www.gisaid.org	?	?	30/09/2020
Gambia/GC19-1983/2020	ncov	EPI_ISL_561038	?	2020-06-07	Africa	Gambia	Kombo		Africa	Gambia	Kombo	genome	29782	Human	38	Male	20B	B.1.1	GR	MRCG at LSHTM Genomics lab	MRCG at LSHTM Genomics lab	Abdul Karim sesay et al	https://www.gisaid.org	?	?	30/09/2020
Gambia/GC19-2161/2020	ncov	EPI_ISL_561039	?	2020-06-26	Africa	Gambia	Kombo		Africa	Gambia	Kombo	genome	29302	Human	26	Male	20A	B.1	G	MRCG at LSHTM Genomics lab	MRCG at LSHTM Genomics lab	Abdul Karim sesay et al	https://www.gisaid.org	?	?	30/09/2020
Gambia/GC19-2197/2020	ncov	EPI_ISL_561040	?	2020-06-26	Africa	Gambia	Kombo		Africa	Gambia	Kombo	genome	29782	Human	32	Female	20C	B.1	GH	MRCG at LSHTM Genomics lab	MRCG at LSHTM Genomics lab	Abdul Karim sesay et al	https://www.gisaid.org	?	?	30/09/2020
Gambia/GC19-2427/2020	ncov	EPI_ISL_561105	?	2020-07-21	Africa	Gambia	Kombo		Africa	Gambia	Kombo	genome	29782	Human	38	Male	20B	B.1	G	MRCG at LSHTM Genomics lab	MRCG at LSHTM Genomics lab	Abdul Karim sesay et al	https://www.gisaid.org	?	?	30/09/2020
Gambia/GC19-2443/2020	ncov	EPI_ISL_561106	?	2020-07-21	Africa	Gambia	Kombo		Africa	Gambia	Kombo	genome	29611	Human	13	Female	20A	B.1	G	MRCG at LSHTM Genomics lab	MRCG at LSHTM Genomics lab	Abdul Karim sesay et al	https://www.gisaid.org	?	?	30/09/2020
Gambia/GC19-2450/2020	ncov	EPI_ISL_561107	?	2020-07-21	Africa	Gambia	Kombo		Africa	Gambia	Kombo	genome	29782	Human	5	Female	20A	B.1	G	MRCG at LSHTM Genomics lab	MRCG at LSHTM Genomics lab	Abdul Karim sesay et al	https://www.gisaid.org	?	?	30/09/2020
Gambia/GC19-2459/2020	ncov	EPI_ISL_561108	?	2020-07-21	Africa	Gambia	Kombo		Africa	Gambia	Kombo	genome	29782	Human	46	Male	20B	B.1.1.293	G	MRCG at LSHTM Genomics lab	MRCG at LSHTM Genomics lab	Abdul Karim sesay et al	https://www.gisaid.org	?	?	30/09/2020
Gambia/GC19-2469/2020	ncov	EPI_ISL_561109	?	2020-07-21	Africa	Gambia	Kombo		Africa	Gambia	Kombo	genome	29782	Human	38	Male	20A	B.1	G	MRCG at LSHTM Genomics lab	MRCG at LSHTM Genomics lab	Abdul Karim sesay et al	https://www.gisaid.org	?	?	30/09/2020
Gambia/GC19-2473/2020	ncov	EPI_ISL_561110	?	2020-07-21	Africa	Gambia	Kombo		Africa	Gambia	Kombo	genome	29782	Human	45	Male	20A	B.1.5.12	G	MRCG at LSHTM Genomics lab	MRCG at LSHTM Genomics lab	Abdul Karim sesay et al	https://www.gisaid.org	?	?	30/09/2020
Gambia/GC19-2498/2020	ncov	EPI_ISL_561111	?	2020-07-21	Africa	Gambia	Kombo		Africa	Gambia	Kombo	genome	29782	Human	47	Female	20C	B.1.292	GH	MRCG at LSHTM Genomics lab	MRCG at LSHTM Genomics lab	Abdul Karim sesay et al	https://www.gisaid.org	?	?	30/09/2020
Gambia/GC19-2501/2020	ncov	EPI_ISL_561112	?	2020-07-21	Africa	Gambia	Kombo		Africa	Gambia	Kombo	genome	29782	Human	38	Male	20A	B.1	G	MRCG at LSHTM Genomics lab	MRCG at LSHTM Genomics lab	Abdul Karim sesay et al	https://www.gisaid.org	?	?	30/09/2020
Gambia/GC19-2525/2020	ncov	EPI_ISL_561113	?	2020-07-21	Africa	Gambia	Kombo		Africa	Gambia	Kombo	genome	29782	Human	27	Female	20B	B.1.1.293	GR	MRCG at LSHTM Genomics lab	MRCG at LSHTM Genomics lab	Abdul Karim sesay et al	https://www.gisaid.org	?	?	30/09/2020
Gambia/GC19-2526/2020	ncov	EPI_ISL_561114	?	2020-07-21	Africa	Gambia	Kombo		Africa	Gambia	Kombo	genome	29782	Human	30	Female	20A	B.1.5.12	G	MRCG at LSHTM Genomics lab	MRCG at LSHTM Genomics lab	Abdul Karim sesay et al	https://www.gisaid.org	?	?	30/09/2020
Gambia/GC19-2628/2020	ncov	EPI_ISL_561122	?	2020-07-21	Africa	Gambia	Kombo		Africa	Gambia	Kombo	genome	29782	Human	38	Female	20A	B.1	G	MRCG at LSHTM Genomics lab	MRCG at LSHTM Genomics lab	Abdul Karim sesay et al	https://www.gisaid.org	?	?	30/09/2020
Gambia/GC19-2629/2020	ncov	EPI_ISL_561123	?	2020-07-21	Africa	Gambia	Kombo		Africa	Gambia	Kombo	genome	29782	Human	45	Male	20A	B.1	G	MRCG at LSHTM Genomics lab	MRCG at LSHTM Genomics lab	Abdul Karim sesay et al	https://www.gisaid.org	?	?	30/09/2020
Gambia/GC19-2632/2020	ncov	EPI_ISL_561124	?	2020-07-21	Africa	Gambia	Kombo		Africa	Gambia	Kombo	genome	29782	Human	44	Female	20A	B.1	G	MRCG at LSHTM Genomics lab	MRCG at LSHTM Genomics lab	Abdul Karim sesay et al	https://www.gisaid.org	?	?	30/09/2020
Gambia/GC19-2637/2020	ncov	EPI_ISL_561125	?	2020-07-21	Africa	Gambia	Kombo		Africa	Gambia	Kombo	genome	29782	Human	5	Male	20A	B.1	G	MRCG at LSHTM Genomics lab	MRCG at LSHTM Genomics lab	Abdul Karim sesay et al	https://www.gisaid.org	?	?	30/09/2020
Gambia/GC19-2638/2020	ncov	EPI_ISL_561126	?	2020-07-21	Africa	Gambia	Kombo		Africa	Gambia	Kombo	genome	29611	Human	51	Female	20A	B.1	G	MRCG at LSHTM Genomics lab	MRCG at LSHTM Genomics lab	Abdul Karim sesay et al	https://www.gisaid.org	?	?	30/09/2020
Gambia/GC19-2641/2020	ncov	EPI_ISL_561127	?	2020-07-21	Africa	Gambia	Kombo		Africa	Gambia	Kombo	genome	29782	Human	60	Male	20A	B.1	G	MRCG at LSHTM Genomics lab	MRCG at LSHTM Genomics lab	Abdul Karim sesay et al	https://www.gisaid.org	?	?	30/09/2020
Gambia/GC19-2652/2020	ncov	EPI_ISL_561128	?	2020-07-21	Africa	Gambia	Kombo		Africa	Gambia	Kombo	genome	29767	Human	32	Female	20A	B.1.141	G	MRCG at LSHTM Genomics lab	MRCG at LSHTM Genomics lab	Abdul Karim sesay et al	https://www.gisaid.org	?	?	30/09/2020
Gambia/GC19-2653/2020	ncov	EPI_ISL_561129	?	2020-07-21	Africa	Gambia	Kombo		Africa	Gambia	Kombo	genome	29782	Human	28	Female	20A	B.1	G	MRCG at LSHTM Genomics lab	MRCG at LSHTM Genomics lab	Abdul Karim sesay et al	https://www.gisaid.org	?	?	30/09/2020
Gambia/GC19-2654/2020	ncov	EPI_ISL_561130	?	2020-07-21	Africa	Gambia	Kombo		Africa	Gambia	Kombo	genome	29782	Human	25	Female	20C	B.1.292	GH	MRCG at LSHTM Genomics lab	MRCG at LSHTM Genomics lab	Abdul Karim sesay et al	https://www.gisaid.org	?	?	30/09/2020
Gambia/GC19-2660/2020	ncov	EPI_ISL_561131	?	2020-07-21	Africa	Gambia	Kombo		Africa	Gambia	Kombo	genome	29782	Human	20	Female	20A	B.1	G	MRCG at LSHTM Genomics lab	MRCG at LSHTM Genomics lab	Abdul Karim sesay et al	https://www.gisaid.org	?	?	30/09/2020
Gambia/GC19-2662/2020	ncov	EPI_ISL_561132	?	2020-07-21	Africa	Gambia	Kombo		Africa	Gambia	Kombo	genome	29782	Human	31	Male	20A	B.1	G	MRCG at LSHTM Genomics lab	MRCG at LSHTM Genomics lab	Abdul Karim sesay et al	https://www.gisaid.org	?	?	30/09/2020
Gambia/GC19-2663/2020	ncov	EPI_ISL_561133	?	2020-07-21	Africa	Gambia	Kombo		Africa	Gambia	Kombo	genome	29782	Human	32	Male	20B	B.1.1.293	GR	MRCG at LSHTM Genomics lab	MRCG at LSHTM Genomics lab	Abdul Karim sesay et al	https://www.gisaid.org	?	?	30/09/2020
Gambia/GC19-2707/2020	ncov	EPI_ISL_561134	?	2020-07-21	Africa	Gambia	Kombo		Africa	Gambia	Kombo	genome	29782	Human	68	Male	20B	B.1.1.293	G	MRCG at LSHTM Genomics lab	MRCG at LSHTM Genomics lab	Abdul Karim sesay et al	https://www.gisaid.org	?	?	30/09/2020
Gambia/GC19-2711/2020	ncov	EPI_ISL_561135	?	2020-07-21	Africa	Gambia	Kombo		Africa	Gambia	Kombo	genome	29782	Human	33	Female	20A	B.1.5.12	G	MRCG at LSHTM Genomics lab	MRCG at LSHTM Genomics lab	Abdul Karim sesay et al	https://www.gisaid.org	?	?	30/09/2020
Gambia/GC19-2730/2020	ncov	EPI_ISL_561136	?	2020-07-21	Africa	Gambia	Kombo		Africa	Gambia	Kombo	genome	29782	Human	40	Male	20A	B.1.5.12	G	MRCG at LSHTM Genomics lab	MRCG at LSHTM Genomics lab	Abdul Karim sesay et al	https://www.gisaid.org	?	?	30/09/2020
Gambia/GC19-2731/2020	ncov	EPI_ISL_561137	?	2020-07-21	Africa	Gambia	Kombo		Africa	Gambia	Kombo	genome	29782	Human	47	Male	20B	B.1.1	GR	MRCG at LSHTM Genomics lab	MRCG at LSHTM Genomics lab	Abdul Karim sesay et al	https://www.gisaid.org	?	?	30/09/2020
Gambia/GC19-2828/2020	ncov	EPI_ISL_561150	?	2020-07-24	Africa	Gambia	Kombo		Africa	Gambia	Kombo	genome	29782	Human	23	Male	20C	B.1	GH	MRCG at LSHTM Genomics lab	MRCG at LSHTM Genomics lab	Abdul Karim sesay et al	https://www.gisaid.org	?	?	30/09/2020
Gambia/GC19-2842/2020	ncov	EPI_ISL_561151	?	2020-07-24	Africa	Gambia	Kombo		Africa	Gambia	Kombo	genome	29782	Human	54	Male	20B	B.1.1	GR	MRCG at LSHTM Genomics lab	MRCG at LSHTM Genomics lab	Abdul Karim sesay et al	https://www.gisaid.org	?	?	30/09/2020
Gambia/GC19-2845/2020	ncov	EPI_ISL_561152	?	2020-07-24	Africa	Gambia	Kombo		Africa	Gambia	Kombo	genome	29782	Human	23	Female	20A	B.1	G	MRCG at LSHTM Genomics lab	MRCG at LSHTM Genomics lab	Abdul Karim sesay et al	https://www.gisaid.org	?	?	30/09/2020
Gambia/GC19-2898/2020	ncov	EPI_ISL_561153	?	2020-07-24	Africa	Gambia	Kombo		Africa	Gambia	Kombo	genome	29782	Human	30	Male	20A	B.1.5.12	G	MRCG at LSHTM Genomics lab	MRCG at LSHTM Genomics lab	Abdul Karim sesay et al	https://www.gisaid.org	?	?	30/09/2020
Gambia/GC19-2904/2020	ncov	EPI_ISL_561154	?	2020-07-24	Africa	Gambia	Kombo		Africa	Gambia	Kombo	genome	29782	Human	31	Male	20B	B.1.1	GR	MRCG at LSHTM Genomics lab	MRCG at LSHTM Genomics lab	Abdul Karim sesay et al	https://www.gisaid.org	?	?	30/09/2020
Gambia/GC19-2947/2020	ncov	EPI_ISL_561155	?	2020-07-24	Africa	Gambia	Kombo		Africa	Gambia	Kombo	genome	29782	Human	22	Male	20A	B.1.5.12	G	MRCG at LSHTM Genomics lab	MRCG at LSHTM Genomics lab	Abdul Karim sesay et al	https://www.gisaid.org	?	?	30/09/2020
Gambia/GC19-2973/2020	ncov	EPI_ISL_561156	?	2020-07-24	Africa	Gambia	Kombo		Africa	Gambia	Kombo	genome	29782	Human	16	Female	20B	B.1.1	GR	MRCG at LSHTM Genomics lab	MRCG at LSHTM Genomics lab	Abdul Karim sesay et al	https://www.gisaid.org	?	?	30/09/2020
Gambia/GC19-2977/2020	ncov	EPI_ISL_561157	?	2020-07-24	Africa	Gambia	Kombo		Africa	Gambia	Kombo	genome	29782	Human	52	Female	20B	B.1.1	GR	MRCG at LSHTM Genomics lab	MRCG at LSHTM Genomics lab	Abdul Karim sesay et al	https://www.gisaid.org	?	?	30/09/2020
Gambia/GC19-2985/2020	ncov	EPI_ISL_561158	?	2020-07-24	Africa	Gambia	Kombo		Africa	Gambia	Kombo	genome	29782	Human	39	Male	20A	B.1.5	G	MRCG at LSHTM Genomics lab	MRCG at LSHTM Genomics lab	Abdul Karim sesay et al	https://www.gisaid.org	?	?	30/09/2020
Gambia/GC19-2991/2020	ncov	EPI_ISL_561159	?	2020-07-24	Africa	Gambia	Kombo		Africa	Gambia	Kombo	genome	29782	Human	35	Male	20B	B.1	G	MRCG at LSHTM Genomics lab	MRCG at LSHTM Genomics lab	Abdul Karim sesay et al	https://www.gisaid.org	?	?	30/09/2020
Gambia/GC19-3064/2020	ncov	EPI_ISL_561160	?	2020-07-25	Africa	Gambia	Kombo		Africa	Gambia	Kombo	genome	29782	Human	36	Male	20B	B.1.1	GR	MRCG at LSHTM Genomics lab	MRCG at LSHTM Genomics lab	Abdul Karim sesay et al	https://www.gisaid.org	?	?	30/09/2020
Gambia/GC19-3065/2020	ncov	EPI_ISL_561161	?	2020-07-25	Africa	Gambia	Kombo		Africa	Gambia	Kombo	genome	29782	Human	42	Male	20A	B.1.5.12	G	MRCG at LSHTM Genomics lab	MRCG at LSHTM Genomics lab	Abdul Karim sesay et al	https://www.gisaid.org	?	?	30/09/2020
Gambia/GC19-3081/2020	ncov	EPI_ISL_561162	?	2020-07-25	Africa	Gambia	Kombo		Africa	Gambia	Kombo	genome	29782	Human	23	Male	20B	B.1.1	GR	MRCG at LSHTM Genomics lab	MRCG at LSHTM Genomics lab	Abdul Karim sesay et al	https://www.gisaid.org	?	?	30/09/2020
Gambia/GC19-3085/2020	ncov	EPI_ISL_561163	?	2020-07-25	Africa	Gambia	Kombo		Africa	Gambia	Kombo	genome	29782	Human	35	Female	20B	B.1	G	MRCG at LSHTM Genomics lab	MRCG at LSHTM Genomics lab	Abdul Karim sesay et al	https://www.gisaid.org	?	?	30/09/2020
Gambia/GC19-3087/2020	ncov	EPI_ISL_561041	?	2020-07-25	Africa	Gambia	Kombo		Africa	Gambia	Kombo	genome	29782	Human	50	Male	20C	B.1.292	GH	MRCG at LSHTM Genomics lab	MRCG at LSHTM Genomics lab	Abdul Karim sesay et al	https://www.gisaid.org	?	?	30/09/2020
Gambia/GC19-3099/2020	ncov	EPI_ISL_561164	?	2020-07-25	Africa	Gambia	Kombo		Africa	Gambia	Kombo	genome	29782	Human	47	Male	20B	B.1.1.242	GR	MRCG at LSHTM Genomics lab	MRCG at LSHTM Genomics lab	Abdul Karim sesay et al	https://www.gisaid.org	?	?	30/09/2020
Gambia/GC19-3110/2020	ncov	EPI_ISL_561165	?	2020-07-25	Africa	Gambia	Kombo		Africa	Gambia	Kombo	genome	29782	Human	46	Female	20B	B.1.1.293	GR	MRCG at LSHTM Genomics lab	MRCG at LSHTM Genomics lab	Abdul Karim sesay et al	https://www.gisaid.org	?	?	30/09/2020
Gambia/GC19-3112/2020	ncov	EPI_ISL_561166	?	2020-07-25	Africa	Gambia	Kombo		Africa	Gambia	Kombo	genome	29782	Human	70	Male	20A	B.1	G	MRCG at LSHTM Genomics lab	MRCG at LSHTM Genomics lab	Abdul Karim sesay et al	https://www.gisaid.org	?	?	30/09/2020
Gambia/GC19-3113/2020	ncov	EPI_ISL_561167	?	2020-07-25	Africa	Gambia	Kombo		Africa	Gambia	Kombo	genome	29782	Human	29	Male	20B	B.1.1	GR	MRCG at LSHTM Genomics lab	MRCG at LSHTM Genomics lab	Abdul Karim sesay et al	https://www.gisaid.org	?	?	30/09/2020
Gambia/GC19-3114/2020	ncov	EPI_ISL_561168	?	2020-07-25	Africa	Gambia	Kombo		Africa	Gambia	Kombo	genome	29782	Human	49	Male	20B	B.1.1	GR	MRCG at LSHTM Genomics lab	MRCG at LSHTM Genomics lab	Abdul Karim sesay et al	https://www.gisaid.org	?	?	30/09/2020
Gambia/GC19-3135/2020	ncov	EPI_ISL_561169	?	2020-07-27	Africa	Gambia	Kombo		Africa	Gambia	Kombo	genome	29782	Human	34	Male	20A	B.1	G	MRCG at LSHTM Genomics lab	MRCG at LSHTM Genomics lab	Abdul Karim sesay et al	https://www.gisaid.org	?	?	30/09/2020
Gambia/GC19-3140/2020	ncov	EPI_ISL_561042	?	2020-07-27	Africa	Gambia	Kombo		Africa	Gambia	Kombo	genome	29782	Human	35	Female	20A	B.1.5.12	G	MRCG at LSHTM Genomics lab	MRCG at LSHTM Genomics lab	Abdul Karim sesay et al	https://www.gisaid.org	?	?	30/09/2020
Gambia/GC19-3145/2020	ncov	EPI_ISL_561170	?	2020-07-27	Africa	Gambia	Kombo		Africa	Gambia	Kombo	genome	29782	Human	28	Male	20B	B.1.1	GR	MRCG at LSHTM Genomics lab	MRCG at LSHTM Genomics lab	Abdul Karim sesay et al	https://www.gisaid.org	?	?	30/09/2020
Gambia/GC19-3146/2020	ncov	EPI_ISL_561171	?	2020-07-27	Africa	Gambia	Kombo		Africa	Gambia	Kombo	genome	29782	Human	62	?	20A	B.1.5.12	G	MRCG at LSHTM Genomics lab	MRCG at LSHTM Genomics lab	Abdul Karim sesay et al	https://www.gisaid.org	?	?	30/09/2020
Gambia/GC19-3165/2020	ncov	EPI_ISL_561043	?	2020-07-27	Africa	Gambia	Kombo		Africa	Gambia	Kombo	genome	29782	Human	28	Female	20B	B.1.1.293	GR	MRCG at LSHTM Genomics lab	MRCG at LSHTM Genomics lab	Abdul Karim sesay et al	https://www.gisaid.org	?	?	30/09/2020
Gambia/GC19-3166/2020	ncov	EPI_ISL_561044	?	2020-07-27	Africa	Gambia	Kombo		Africa	Gambia	Kombo	genome	29782	Human	44	Male	20A	B.1	G	MRCG at LSHTM Genomics lab	MRCG at LSHTM Genomics lab	Abdul Karim sesay et al	https://www.gisaid.org	?	?	30/09/2020
Gambia/GC19-3189/2020	ncov	EPI_ISL_561045	?	2020-07-27	Africa	Gambia	Kombo		Africa	Gambia	Kombo	genome	29782	Human	54	Male	20A	B.1	G	MRCG at LSHTM Genomics lab	MRCG at LSHTM Genomics lab	Abdul Karim sesay et al	https://www.gisaid.org	?	?	30/09/2020
Gambia/GC19-3192/2020	ncov	EPI_ISL_561046	?	2020-07-27	Africa	Gambia	Kombo		Africa	Gambia	Kombo	genome	29782	Human	34	Male	20B	B.1	G	MRCG at LSHTM Genomics lab	MRCG at LSHTM Genomics lab	Abdul Karim sesay et al	https://www.gisaid.org	?	?	30/09/2020
Gambia/GC19-3193/2020	ncov	EPI_ISL_561047	?	2020-07-27	Africa	Gambia	Kombo		Africa	Gambia	Kombo	genome	29782	Human	26	Female	20A	B.1	G	MRCG at LSHTM Genomics lab	MRCG at LSHTM Genomics lab	Abdul Karim sesay et al	https://www.gisaid.org	?	?	30/09/2020
Gambia/GC19-3208/2020	ncov	EPI_ISL_561048	?	2020-07-27	Africa	Gambia	Kombo		Africa	Gambia	Kombo	genome	29782	Human	31	Male	20A	B.1	G	MRCG at LSHTM Genomics lab	MRCG at LSHTM Genomics lab	Abdul Karim sesay et al	https://www.gisaid.org	?	?	30/09/2020
Gambia/GC19-3209/2020	ncov	EPI_ISL_561049	?	2020-07-27	Africa	Gambia	Kombo		Africa	Gambia	Kombo	genome	29782	Human	32	Female	20A	B.1	G	MRCG at LSHTM Genomics lab	MRCG at LSHTM Genomics lab	Abdul Karim sesay et al	https://www.gisaid.org	?	?	30/09/2020
Gambia/GC19-3210/2020	ncov	EPI_ISL_561050	?	2020-07-27	Africa	Gambia	Kombo		Africa	Gambia	Kombo	genome	29611	Human	38	Male	20A	B.1.5.12	G	MRCG at LSHTM Genomics lab	MRCG at LSHTM Genomics lab	Abdul Karim sesay et al	https://www.gisaid.org	?	?	30/09/2020
Gambia/GC19-3214/2020	ncov	EPI_ISL_561051	?	2020-07-27	Africa	Gambia	Kombo		Africa	Gambia	Kombo	genome	29782	Human	25	Female	20B	B.1	G	MRCG at LSHTM Genomics lab	MRCG at LSHTM Genomics lab	Abdul Karim sesay et al	https://www.gisaid.org	?	?	30/09/2020
Gambia/GC19-3219/2020	ncov	EPI_ISL_561052	?	2020-07-27	Africa	Gambia	Kombo		Africa	Gambia	Kombo	genome	29782	Human	55	Male	20A	B.1	G	MRCG at LSHTM Genomics lab	MRCG at LSHTM Genomics lab	Abdul Karim sesay et al	https://www.gisaid.org	?	?	30/09/2020
Gambia/GC19-3246/2020	ncov	EPI_ISL_561053	?	2020-07-27	Africa	Gambia	Kombo		Africa	Gambia	Kombo	genome	29782	Human	34	Male	20A	B.1	G	MRCG at LSHTM Genomics lab	MRCG at LSHTM Genomics lab	Abdul Karim sesay et al	https://www.gisaid.org	?	?	30/09/2020
Gambia/GC19-3255/2020	ncov	EPI_ISL_561054	?	2020-07-27	Africa	Gambia	Kombo		Africa	Gambia	Kombo	genome	29782	Human	45	Male	20A	A.2	G	MRCG at LSHTM Genomics lab	MRCG at LSHTM Genomics lab	Abdul Karim sesay et al	https://www.gisaid.org	?	?	30/09/2020
Gambia/GC19-3266/2020	ncov	EPI_ISL_561055	?	2020-07-27	Africa	Gambia	Kombo		Africa	Gambia	Kombo	genome	29782	Human	44	Male	20A	B.1	G	MRCG at LSHTM Genomics lab	MRCG at LSHTM Genomics lab	Abdul Karim sesay et al	https://www.gisaid.org	?	?	30/09/2020
Gambia/GC19-3267/2020	ncov	EPI_ISL_561056	?	2020-07-27	Africa	Gambia	Kombo		Africa	Gambia	Kombo	genome	29782	Human	42	Male	20A	B.1	G	MRCG at LSHTM Genomics lab	MRCG at LSHTM Genomics lab	Abdul Karim sesay et al	https://www.gisaid.org	?	?	30/09/2020
Gambia/GC19-3275/2020	ncov	EPI_ISL_561057	?	2020-07-27	Africa	Gambia	Kombo		Africa	Gambia	Kombo	genome	29611	Human	34	Male	20A	B.1	G	MRCG at LSHTM Genomics lab	MRCG at LSHTM Genomics lab	Abdul Karim sesay et al	https://www.gisaid.org	?	?	30/09/2020
Gambia/GC19-3278/2020	ncov	EPI_ISL_561058	?	2020-07-27	Africa	Gambia	Kombo		Africa	Gambia	Kombo	genome	29782	Human	47	Female	20A	B.1	G	MRCG at LSHTM Genomics lab	MRCG at LSHTM Genomics lab	Abdul Karim sesay et al	https://www.gisaid.org	?	?	30/09/2020
Gambia/GC19-3301/2020	ncov	EPI_ISL_561059	?	2020-07-27	Africa	Gambia	Kombo		Africa	Gambia	Kombo	genome	29782	Human	43	Female	20A	B.1	G	MRCG at LSHTM Genomics lab	MRCG at LSHTM Genomics lab	Abdul Karim sesay et al	https://www.gisaid.org	?	?	30/09/2020
Gambia/GC19-3317/2020	ncov	EPI_ISL_561060	?	2020-07-27	Africa	Gambia	Kombo		Africa	Gambia	Kombo	genome	29782	Human	33	Male	20A	B.1	G	MRCG at LSHTM Genomics lab	MRCG at LSHTM Genomics lab	Abdul Karim sesay et al	https://www.gisaid.org	?	?	30/09/2020
Gambia/GC19-3323/2020	ncov	EPI_ISL_561061	?	2020-07-27	Africa	Gambia	Kombo		Africa	Gambia	Kombo	genome	29782	Human	27	Female	20B	B.1	G	MRCG at LSHTM Genomics lab	MRCG at LSHTM Genomics lab	Abdul Karim sesay et al	https://www.gisaid.org	?	?	30/09/2020
Gambia/GC19-3358/2020	ncov	EPI_ISL_561062	?	2020-07-27	Africa	Gambia	Kombo		Africa	Gambia	Kombo	genome	29782	Human	29	Male	20B	B.1.1.293	GR	MRCG at LSHTM Genomics lab	MRCG at LSHTM Genomics lab	Abdul Karim sesay et al	https://www.gisaid.org	?	?	30/09/2020
Gambia/GC19-3365/2020	ncov	EPI_ISL_561063	?	2020-07-27	Africa	Gambia	Kombo		Africa	Gambia	Kombo	genome	29782	Human	27	Male	20A	B.1.5.12	G	MRCG at LSHTM Genomics lab	MRCG at LSHTM Genomics lab	Abdul Karim sesay et al	https://www.gisaid.org	?	?	30/09/2020
Gambia/GC19-3373/2020	ncov	EPI_ISL_561064	?	2020-07-27	Africa	Gambia	Kombo		Africa	Gambia	Kombo	genome	29782	Human	40	Female	20A	B.1	G	MRCG at LSHTM Genomics lab	MRCG at LSHTM Genomics lab	Abdul Karim sesay et al	https://www.gisaid.org	?	?	30/09/2020
Gambia/GC19-3374/2020	ncov	EPI_ISL_561065	?	2020-07-27	Africa	Gambia	Kombo		Africa	Gambia	Kombo	genome	29782	Human	28	Female	20A	B.1.5.12	G	MRCG at LSHTM Genomics lab	MRCG at LSHTM Genomics lab	Abdul Karim sesay et al	https://www.gisaid.org	?	?	30/09/2020
Gambia/GC19-3375/2020	ncov	EPI_ISL_561066	?	2020-07-27	Africa	Gambia	Kombo		Africa	Gambia	Kombo	genome	29782	Human	29	Male	20A	B.1.5	G	MRCG at LSHTM Genomics lab	MRCG at LSHTM Genomics lab	Abdul Karim sesay et al	https://www.gisaid.org	?	?	30/09/2020
Gambia/GC19-3380/2020	ncov	EPI_ISL_561067	?	2020-07-27	Africa	Gambia	Kombo		Africa	Gambia	Kombo	genome	29782	Human	24	Female	20A	B.1	G	MRCG at LSHTM Genomics lab	MRCG at LSHTM Genomics lab	Abdul Karim sesay et al	https://www.gisaid.org	?	?	30/09/2020
Gambia/GC19-3381/2020	ncov	EPI_ISL_561068	?	2020-07-27	Africa	Gambia	Kombo		Africa	Gambia	Kombo	genome	29782	Human	33	Male	20A	B.1.5.12	G	MRCG at LSHTM Genomics lab	MRCG at LSHTM Genomics lab	Abdul Karim sesay et al	https://www.gisaid.org	?	?	30/09/2020
Gambia/GC19-3396/2020	ncov	EPI_ISL_561069	?	2020-07-27	Africa	Gambia	Kombo		Africa	Gambia	Kombo	genome	29782	Human	29	Male	20A	B.1.5.12	G	MRCG at LSHTM Genomics lab	MRCG at LSHTM Genomics lab	Abdul Karim sesay et al	https://www.gisaid.org	?	?	30/09/2020
Gambia/GC19-3398/2020	ncov	EPI_ISL_561070	?	2020-07-27	Africa	Gambia	Kombo		Africa	Gambia	Kombo	genome	29782	Human	32	Male	20B	B.1.1.242	GR	MRCG at LSHTM Genomics lab	MRCG at LSHTM Genomics lab	Abdul Karim sesay et al	https://www.gisaid.org	?	?	30/09/2020
Gambia/GC19-3399/2020	ncov	EPI_ISL_561172	?	2020-07-27	Africa	Gambia	Kombo		Africa	Gambia	Kombo	genome	29782	Human	92	Male	20B	B.1	G	MRCG at LSHTM Genomics lab	MRCG at LSHTM Genomics lab	Abdul Karim sesay et al	https://www.gisaid.org	?	?	30/09/2020
Gambia/GC19-3400/2020	ncov	EPI_ISL_561173	?	2020-07-27	Africa	Gambia	Kombo		Africa	Gambia	Kombo	genome	29782	Human	55	Male	20A	B.1.5	G	MRCG at LSHTM Genomics lab	MRCG at LSHTM Genomics lab	Abdul Karim sesay et al	https://www.gisaid.org	?	?	30/09/2020
Gambia/GC19-3407/2020	ncov	EPI_ISL_561174	?	2020-07-27	Africa	Gambia	Kombo		Africa	Gambia	Kombo	genome	29782	Human	35	Female	20A	B.1	G	MRCG at LSHTM Genomics lab	MRCG at LSHTM Genomics lab	Abdul Karim sesay et al	https://www.gisaid.org	?	?	30/09/2020
Gambia/GC19-3411/2020	ncov	EPI_ISL_561175	?	2020-07-27	Africa	Gambia	Kombo		Africa	Gambia	Kombo	genome	29782	Human	29	Female	20A	B.1.5.12	G	MRCG at LSHTM Genomics lab	MRCG at LSHTM Genomics lab	Abdul Karim sesay et al	https://www.gisaid.org	?	?	30/09/2020
Gambia/GC19-3418/2020	ncov	EPI_ISL_561176	?	2020-07-27	Africa	Gambia	Kombo		Africa	Gambia	Kombo	genome	29782	Human	43	Female	20A	B.1	G	MRCG at LSHTM Genomics lab	MRCG at LSHTM Genomics lab	Abdul Karim sesay et al	https://www.gisaid.org	?	?	30/09/2020
Gambia/GC19-3423/2020	ncov	EPI_ISL_561177	?	2020-07-27	Africa	Gambia	Kombo		Africa	Gambia	Kombo	genome	29782	Human	4	Male	20A	B.1	G	MRCG at LSHTM Genomics lab	MRCG at LSHTM Genomics lab	Abdul Karim sesay et al	https://www.gisaid.org	?	?	30/09/2020
Gambia/GC19-3429/2020	ncov	EPI_ISL_561178	?	2020-07-27	Africa	Gambia	Kombo		Africa	Gambia	Kombo	genome	29782	Human	42	Male	20A	B.1	G	MRCG at LSHTM Genomics lab	MRCG at LSHTM Genomics lab	Abdul Karim sesay et al	https://www.gisaid.org	?	?	30/09/2020
Gambia/GC19-3432/2020	ncov	EPI_ISL_561179	?	2020-07-27	Africa	Gambia	Kombo		Africa	Gambia	Kombo	genome	29782	Human	26	Female	20A	B.1.5.12	G	MRCG at LSHTM Genomics lab	MRCG at LSHTM Genomics lab	Abdul Karim sesay et al	https://www.gisaid.org	?	?	30/09/2020
Gambia/GC19-3438/2020	ncov	EPI_ISL_561180	?	2020-07-27	Africa	Gambia	Kombo		Africa	Gambia	Kombo	genome	29782	Human	33	Female	20A	B.1.5.12	G	MRCG at LSHTM Genomics lab	MRCG at LSHTM Genomics lab	Abdul Karim sesay et al	https://www.gisaid.org	?	?	30/09/2020
Gambia/GC19-3445/2020	ncov	EPI_ISL_561181	?	2020-07-27	Africa	Gambia	Kombo		Africa	Gambia	Kombo	genome	29782	Human	62	Female	20A	B.1.5.12	G	MRCG at LSHTM Genomics lab	MRCG at LSHTM Genomics lab	Abdul Karim sesay et al	https://www.gisaid.org	?	?	30/09/2020
Gambia/GC19-3447/2020	ncov	EPI_ISL_561182	?	2020-07-27	Africa	Gambia	Kombo		Africa	Gambia	Kombo	genome	29782	Human	74	Male	20A	B.1	G	MRCG at LSHTM Genomics lab	MRCG at LSHTM Genomics lab	Abdul Karim sesay et al	https://www.gisaid.org	?	?	30/09/2020
Gambia/GC19-3448/2020	ncov	EPI_ISL_561183	?	2020-07-27	Africa	Gambia	Kombo		Africa	Gambia	Kombo	genome	29782	Human	65	Female	20A	B.1	G	MRCG at LSHTM Genomics lab	MRCG at LSHTM Genomics lab	Abdul Karim sesay et al	https://www.gisaid.org	?	?	30/09/2020
Gambia/GC19-3497/2020	ncov	EPI_ISL_561184	?	2020-07-27	Africa	Gambia	Kombo		Africa	Gambia	Kombo	genome	29782	Human	33	Female	20A	B.1.5.12	G	MRCG at LSHTM Genomics lab	MRCG at LSHTM Genomics lab	Abdul Karim sesay et al	https://www.gisaid.org	?	?	30/09/2020
Gambia/GC19-3501/2020	ncov	EPI_ISL_561185	?	2020-07-27	Africa	Gambia	Kombo		Africa	Gambia	Kombo	genome	29782	Human	28	Male	20A	B.1	G	MRCG at LSHTM Genomics lab	MRCG at LSHTM Genomics lab	Abdul Karim sesay et al	https://www.gisaid.org	?	?	30/09/2020
Gambia/GC19-3503/2020	ncov	EPI_ISL_561186	?	2020-07-27	Africa	Gambia	Kombo		Africa	Gambia	Kombo	genome	29782	Human	40	Male	20A	B.1	G	MRCG at LSHTM Genomics lab	MRCG at LSHTM Genomics lab	Abdul Karim sesay et al	https://www.gisaid.org	?	?	30/09/2020
Gambia/GC19-3504/2020	ncov	EPI_ISL_561187	?	2020-07-27	Africa	Gambia	Kombo		Africa	Gambia	Kombo	genome	29782	Human	33	Male	20A	B.1	G	MRCG at LSHTM Genomics lab	MRCG at LSHTM Genomics lab	Abdul Karim sesay et al	https://www.gisaid.org	?	?	30/09/2020
Gambia/GC19-3505/2020	ncov	EPI_ISL_561188	?	2020-07-27	Africa	Gambia	Kombo		Africa	Gambia	Kombo	genome	29782	Human	36	Female	20A	B.1	G	MRCG at LSHTM Genomics lab	MRCG at LSHTM Genomics lab	Abdul Karim sesay et al	https://www.gisaid.org	?	?	30/09/2020
Gambia/GC19-3514/2020	ncov	EPI_ISL_561189	?	2020-07-27	Africa	Gambia	Kombo		Africa	Gambia	Kombo	genome	29782	Human	26	Male	20A	B.1	G	MRCG at LSHTM Genomics lab	MRCG at LSHTM Genomics lab	Abdul Karim sesay et al	https://www.gisaid.org	?	?	30/09/2020
Gambia/GC19-3528/2020	ncov	EPI_ISL_561190	?	2020-07-27	Africa	Gambia	Kombo		Africa	Gambia	Kombo	genome	29782	Human	45	Male	20A	B.1	G	MRCG at LSHTM Genomics lab	MRCG at LSHTM Genomics lab	Abdul Karim sesay et al	https://www.gisaid.org	?	?	30/09/2020
Gambia/GC19-3529/2020	ncov	EPI_ISL_561191	?	2020-07-27	Africa	Gambia	Kombo		Africa	Gambia	Kombo	genome	29782	Human	38	Female	20A	B.1	G	MRCG at LSHTM Genomics lab	MRCG at LSHTM Genomics lab	Abdul Karim sesay et al	https://www.gisaid.org	?	?	30/09/2020
Gambia/GC19-3530/2020	ncov	EPI_ISL_561192	?	2020-07-27	Africa	Gambia	Kombo		Africa	Gambia	Kombo	genome	29782	Human	36	Male	20A	B.1.5	G	MRCG at LSHTM Genomics lab	MRCG at LSHTM Genomics lab	Abdul Karim sesay et al	https://www.gisaid.org	?	?	30/09/2020
Gambia/GC19-3533/2020	ncov	EPI_ISL_561193	?	2020-07-27	Africa	Gambia	Kombo		Africa	Gambia	Kombo	genome	29779	Human	46	Female	20B	B.1.1.293	GR	MRCG at LSHTM Genomics lab	MRCG at LSHTM Genomics lab	Abdul Karim sesay et al	https://www.gisaid.org	?	?	30/09/2020
Gambia/GC19-3535/2020	ncov	EPI_ISL_561194	?	2020-07-27	Africa	Gambia	Kombo		Africa	Gambia	Kombo	genome	29782	Human	41	Male	20B	B.1.1	GR	MRCG at LSHTM Genomics lab	MRCG at LSHTM Genomics lab	Abdul Karim sesay et al	https://www.gisaid.org	?	?	30/09/2020
Gambia/GC19-3550/2020	ncov	EPI_ISL_561195	?	2020-07-27	Africa	Gambia	Kombo		Africa	Gambia	Kombo	genome	29782	Human	29	Male	20A	B.1.127	G	MRCG at LSHTM Genomics lab	MRCG at LSHTM Genomics lab	Abdul Karim sesay et al	https://www.gisaid.org	?	?	30/09/2020
Gambia/GC19-3565/2020	ncov	EPI_ISL_561196	?	2020-07-27	Africa	Gambia	Kombo		Africa	Gambia	Kombo	genome	29782	Human	40	Male	20A	B.1.5.12	G	MRCG at LSHTM Genomics lab	MRCG at LSHTM Genomics lab	Abdul Karim sesay et al	https://www.gisaid.org	?	?	30/09/2020
Gambia/GC19-3578/2020	ncov	EPI_ISL_561197	?	2020-07-27	Africa	Gambia	Kombo		Africa	Gambia	Kombo	genome	29770	Human	41	Male	20A	B.1.5.12	G	MRCG at LSHTM Genomics lab	MRCG at LSHTM Genomics lab	Abdul Karim sesay et al	https://www.gisaid.org	?	?	30/09/2020
Gambia/GC19-3613/2020	ncov	EPI_ISL_561198	?	2020-07-27	Africa	Gambia	Kombo		Africa	Gambia	Kombo	genome	29782	Human	?	Male	20A	B.1	G	MRCG at LSHTM Genomics lab	MRCG at LSHTM Genomics lab	Abdul Karim sesay et al	https://www.gisaid.org	?	?	30/09/2020
Gambia/GC19-3629/2020	ncov	EPI_ISL_561199	?	2020-07-27	Africa	Gambia	Kombo		Africa	Gambia	Kombo	genome	29782	Human	47	Male	20A	B.1.5.12	G	MRCG at LSHTM Genomics lab	MRCG at LSHTM Genomics lab	Abdul Karim sesay et al	https://www.gisaid.org	?	?	30/09/2020
Gambia/GC19-3630/2020	ncov	EPI_ISL_561200	?	2020-07-27	Africa	Gambia	Kombo		Africa	Gambia	Kombo	genome	29782	Human	34	Male	20A	B.1	G	MRCG at LSHTM Genomics lab	MRCG at LSHTM Genomics lab	Abdul Karim sesay et al	https://www.gisaid.org	?	?	30/09/2020
Gambia/GC19-3656/2020	ncov	EPI_ISL_561201	?	2020-07-27	Africa	Gambia	Kombo		Africa	Gambia	Kombo	genome	29782	Human	46	Male	20A	B.1	G	MRCG at LSHTM Genomics lab	MRCG at LSHTM Genomics lab	Abdul Karim sesay et al	https://www.gisaid.org	?	?	30/09/2020
Gambia/GC19-3659/2020	ncov	EPI_ISL_561202	?	2020-07-27	Africa	Gambia	Kombo		Africa	Gambia	Kombo	genome	29782	Human	33	Female	20B	A.2	G	MRCG at LSHTM Genomics lab	MRCG at LSHTM Genomics lab	Abdul Karim sesay et al	https://www.gisaid.org	?	?	30/09/2020
Gambia/GC19-3661/2020	ncov	EPI_ISL_561203	?	2020-07-27	Africa	Gambia	Kombo		Africa	Gambia	Kombo	genome	29782	Human	?	Female	20A	B.1	G	MRCG at LSHTM Genomics lab	MRCG at LSHTM Genomics lab	Abdul Karim sesay et al	https://www.gisaid.org	?	?	30/09/2020
Gambia/GC19-3666/2020	ncov	EPI_ISL_561204	?	2020-07-27	Africa	Gambia	Kombo		Africa	Gambia	Kombo	genome	29782	Human	67	Male	20A	B.1	G	MRCG at LSHTM Genomics lab	MRCG at LSHTM Genomics lab	Abdul Karim sesay et al	https://www.gisaid.org	?	?	30/09/2020
Gambia/GC19-3768/2020	ncov	EPI_ISL_561071	?	2020-07-27	Africa	Gambia	Kombo		Africa	Gambia	Kombo	genome	29782	Human	29	Male	20B	B.1.1	GR	MRCG at LSHTM Genomics lab	MRCG at LSHTM Genomics lab	Abdul Karim sesay et al	https://www.gisaid.org	?	?	30/09/2020
Gambia/GC19-3769/2020	ncov	EPI_ISL_561072	?	2020-07-27	Africa	Gambia	Kombo		Africa	Gambia	Kombo	genome	29782	Human	28	Male	20C	B.1.292	GH	MRCG at LSHTM Genomics lab	MRCG at LSHTM Genomics lab	Abdul Karim sesay et al	https://www.gisaid.org	?	?	30/09/2020
Gambia/GC19-3773/2020	ncov	EPI_ISL_561073	?	2020-07-27	Africa	Gambia	Kombo		Africa	Gambia	Kombo	genome	29782	Human	29	Female	20A	B.1.5.12	G	MRCG at LSHTM Genomics lab	MRCG at LSHTM Genomics lab	Abdul Karim sesay et al	https://www.gisaid.org	?	?	30/09/2020
Gambia/GC19-3774/2020	ncov	EPI_ISL_561074	?	2020-07-27	Africa	Gambia	Kombo		Africa	Gambia	Kombo	genome	29782	Human	30	Male	20A	B.1.5.12	G	MRCG at LSHTM Genomics lab	MRCG at LSHTM Genomics lab	Abdul Karim sesay et al	https://www.gisaid.org	?	?	30/09/2020
Gambia/GC19-3775/2020	ncov	EPI_ISL_561075	?	2020-07-27	Africa	Gambia	Kombo		Africa	Gambia	Kombo	genome	29782	Human	28	Male	20A	B.1	G	MRCG at LSHTM Genomics lab	MRCG at LSHTM Genomics lab	Abdul Karim sesay et al	https://www.gisaid.org	?	?	30/09/2020
Gambia/GC19-3776/2020	ncov	EPI_ISL_561076	?	2020-07-27	Africa	Gambia	Kombo		Africa	Gambia	Kombo	genome	29782	Human	32	Male	20B	B.1.1	GR	MRCG at LSHTM Genomics lab	MRCG at LSHTM Genomics lab	Abdul Karim sesay et al	https://www.gisaid.org	?	?	30/09/2020
Gambia/GC19-3792/2020	ncov	EPI_ISL_561077	?	2020-07-27	Africa	Gambia	Kombo		Africa	Gambia	Kombo	genome	29782	Human	42	Male	20B	B.1.1	GR	MRCG at LSHTM Genomics lab	MRCG at LSHTM Genomics lab	Abdul Karim sesay et al	https://www.gisaid.org	?	?	30/09/2020
Gambia/GC19-3794/2020	ncov	EPI_ISL_561078	?	2020-07-27	Africa	Gambia	Kombo		Africa	Gambia	Kombo	genome	29782	Human	53	Male	20A	B.1	G	MRCG at LSHTM Genomics lab	MRCG at LSHTM Genomics lab	Abdul Karim sesay et al	https://www.gisaid.org	?	?	30/09/2020
Gambia/GC19-3796/2020	ncov	EPI_ISL_561079	?	2020-07-27	Africa	Gambia	Kombo		Africa	Gambia	Kombo	genome	29782	Human	26	Male	20A	B.1.5.12	G	MRCG at LSHTM Genomics lab	MRCG at LSHTM Genomics lab	Abdul Karim sesay et al	https://www.gisaid.org	?	?	30/09/2020
Gambia/GC19-3798/2020	ncov	EPI_ISL_561080	?	2020-07-27	Africa	Gambia	Kombo		Africa	Gambia	Kombo	genome	29782	Human	47	Female	20B	B.1.1	GR	MRCG at LSHTM Genomics lab	MRCG at LSHTM Genomics lab	Abdul Karim sesay et al	https://www.gisaid.org	?	?	30/09/2020
Gambia/GC19-3799/2020	ncov	EPI_ISL_561081	?	2020-07-27	Africa	Gambia	Kombo		Africa	Gambia	Kombo	genome	29782	Human	44	Male	20B	B.1.1.242	GR	MRCG at LSHTM Genomics lab	MRCG at LSHTM Genomics lab	Abdul Karim sesay et al	https://www.gisaid.org	?	?	30/09/2020
Gambia/GC19-3802/2020	ncov	EPI_ISL_561082	?	2020-07-27	Africa	Gambia	Kombo		Africa	Gambia	Kombo	genome	29782	Human	36	Male	20A	B.1.5.12	G	MRCG at LSHTM Genomics lab	MRCG at LSHTM Genomics lab	Abdul Karim sesay et al	https://www.gisaid.org	?	?	30/09/2020
Gambia/GC19-3805/2020	ncov	EPI_ISL_561083	?	2020-07-27	Africa	Gambia	Kombo		Africa	Gambia	Kombo	genome	29782	Human	?	Male	20A	B.1.5.12	G	MRCG at LSHTM Genomics lab	MRCG at LSHTM Genomics lab	Abdul Karim sesay et al	https://www.gisaid.org	?	?	30/09/2020
Gambia/GC19-3806/2020	ncov	EPI_ISL_561084	?	2020-07-27	Africa	Gambia	Kombo		Africa	Gambia	Kombo	genome	29782	Human	?	Male	20B	B.1.1.293	GR	MRCG at LSHTM Genomics lab	MRCG at LSHTM Genomics lab	Abdul Karim sesay et al	https://www.gisaid.org	?	?	30/09/2020
Gambia/GC19-3807/2020	ncov	EPI_ISL_561085	?	2020-07-27	Africa	Gambia	Kombo		Africa	Gambia	Kombo	genome	29782	Human	?	Male	20B	B.1.1	GR	MRCG at LSHTM Genomics lab	MRCG at LSHTM Genomics lab	Abdul Karim sesay et al	https://www.gisaid.org	?	?	30/09/2020
Gambia/GC19-3812/2020	ncov	EPI_ISL_561086	?	2020-07-27	Africa	Gambia	Kombo		Africa	Gambia	Kombo	genome	29782	Human	?	Male	20B	B.1.1	GR	MRCG at LSHTM Genomics lab	MRCG at LSHTM Genomics lab	Abdul Karim sesay et al	https://www.gisaid.org	?	?	30/09/2020
Gambia/GC19-3813/2020	ncov	EPI_ISL_561087	?	2020-07-27	Africa	Gambia	Kombo		Africa	Gambia	Kombo	genome	29782	Human	?	?	20B	B.1.1.293	GR	MRCG at LSHTM Genomics lab	MRCG at LSHTM Genomics lab	Abdul Karim sesay et al	https://www.gisaid.org	?	?	30/09/2020
Gambia/GC19-3814/2020	ncov	EPI_ISL_561088	?	2020-07-27	Africa	Gambia	Kombo		Africa	Gambia	Kombo	genome	29782	Human	?	Male	20A	B.1	G	MRCG at LSHTM Genomics lab	MRCG at LSHTM Genomics lab	Abdul Karim sesay et al	https://www.gisaid.org	?	?	30/09/2020
Gambia/GC19-3816/2020	ncov	EPI_ISL_561089	?	2020-07-27	Africa	Gambia	Kombo		Africa	Gambia	Kombo	genome	29782	Human	?	Male	20B	B.1	G	MRCG at LSHTM Genomics lab	MRCG at LSHTM Genomics lab	Abdul Karim sesay et al	https://www.gisaid.org	?	?	30/09/2020
Gambia/GC19-3818/2020	ncov	EPI_ISL_561090	?	2020-07-27	Africa	Gambia	Kombo		Africa	Gambia	Kombo	genome	29782	Human	?	Male	20B	B.1.1.293	GR	MRCG at LSHTM Genomics lab	MRCG at LSHTM Genomics lab	Abdul Karim sesay et al	https://www.gisaid.org	?	?	30/09/2020
Gambia/GC19-3820/2020	ncov	EPI_ISL_561091	?	2020-07-27	Africa	Gambia	Kombo		Africa	Gambia	Kombo	genome	29782	Human	?	Male	20B	B.1.1.293	GR	MRCG at LSHTM Genomics lab	MRCG at LSHTM Genomics lab	Abdul Karim sesay et al	https://www.gisaid.org	?	?	30/09/2020
Gambia/GC19-3821/2020	ncov	EPI_ISL_561092	?	2020-07-27	Africa	Gambia	Kombo		Africa	Gambia	Kombo	genome	29782	Human	?	Male	20A	B.1.5	G	MRCG at LSHTM Genomics lab	MRCG at LSHTM Genomics lab	Abdul Karim sesay et al	https://www.gisaid.org	?	?	30/09/2020
Gambia/GC19-3822/2020	ncov	EPI_ISL_561093	?	2020-07-27	Africa	Gambia	Kombo		Africa	Gambia	Kombo	genome	29782	Human	?	Male	20A	B.1.5.12	G	MRCG at LSHTM Genomics lab	MRCG at LSHTM Genomics lab	Abdul Karim sesay et al	https://www.gisaid.org	?	?	30/09/2020
Gambia/GC19-3823/2020	ncov	EPI_ISL_561094	?	2020-07-27	Africa	Gambia	Kombo		Africa	Gambia	Kombo	genome	29780	Human	?	Female	20A	B.1.5.12	G	MRCG at LSHTM Genomics lab	MRCG at LSHTM Genomics lab	Abdul Karim sesay et al	https://www.gisaid.org	?	?	30/09/2020
Gambia/GC19-3831/2020	ncov	EPI_ISL_561095	?	2020-07-27	Africa	Gambia	Kombo		Africa	Gambia	Kombo	genome	29782	Human	?	Female	20B	B.1.1	GR	MRCG at LSHTM Genomics lab	MRCG at LSHTM Genomics lab	Abdul Karim sesay et al	https://www.gisaid.org	?	?	30/09/2020
Gambia/GC19-3835/2020	ncov	EPI_ISL_561096	?	2020-07-27	Africa	Gambia	Kombo		Africa	Gambia	Kombo	genome	29782	Human	?	Male	20B	B.1.1	GR	MRCG at LSHTM Genomics lab	MRCG at LSHTM Genomics lab	Abdul Karim sesay et al	https://www.gisaid.org	?	?	30/09/2020
Gambia/GC19-3836/2020	ncov	EPI_ISL_561097	?	2020-07-27	Africa	Gambia	Kombo		Africa	Gambia	Kombo	genome	29782	Human	?	Male	20A	B.1.5.12	G	MRCG at LSHTM Genomics lab	MRCG at LSHTM Genomics lab	Abdul Karim sesay et al	https://www.gisaid.org	?	?	30/09/2020
Gambia/GC19-3839/2020	ncov	EPI_ISL_561098	?	2020-07-27	Africa	Gambia	Kombo		Africa	Gambia	Kombo	genome	29782	Human	?	Female	20A	B.1.5.12	G	MRCG at LSHTM Genomics lab	MRCG at LSHTM Genomics lab	Abdul Karim sesay et al	https://www.gisaid.org	?	?	30/09/2020
Gambia/GC19-3842/2020	ncov	EPI_ISL_561099	?	2020-07-27	Africa	Gambia	Kombo		Africa	Gambia	Kombo	genome	29782	Human	?	Female	20B	B.1.1.293	GR	MRCG at LSHTM Genomics lab	MRCG at LSHTM Genomics lab	Abdul Karim sesay et al	https://www.gisaid.org	?	?	30/09/2020
Gambia/GC19-3846/2020	ncov	EPI_ISL_561100	?	2020-07-27	Africa	Gambia	Kombo		Africa	Gambia	Kombo	genome	29782	Human	?	Male	20B	B.1.1.293	GR	MRCG at LSHTM Genomics lab	MRCG at LSHTM Genomics lab	Abdul Karim sesay et al	https://www.gisaid.org	?	?	30/09/2020
Gambia/GC19-3852/2020	ncov	EPI_ISL_561101	?	2020-07-27	Africa	Gambia	Kombo		Africa	Gambia	Kombo	genome	29782	Human	?	Male	20A	B.1.5.12	G	MRCG at LSHTM Genomics lab	MRCG at LSHTM Genomics lab	Abdul Karim sesay et al	https://www.gisaid.org	?	?	30/09/2020
Gambia/GC19-3854/2020	ncov	EPI_ISL_561102	?	2020-07-27	Africa	Gambia	Kombo		Africa	Gambia	Kombo	genome	29782	Human	?	Male	20B	B.1.1.293	GR	MRCG at LSHTM Genomics lab	MRCG at LSHTM Genomics lab	Abdul Karim sesay et al	https://www.gisaid.org	?	?	30/09/2020
Gambia/GC19-3856/2020	ncov	EPI_ISL_561103	?	2020-07-27	Africa	Gambia	Kombo		Africa	Gambia	Kombo	genome	29611	Human	?	Female	20A	B.1	G	MRCG at LSHTM Genomics lab	MRCG at LSHTM Genomics lab	Abdul Karim sesay et al	https://www.gisaid.org	?	?	30/09/2020
Gambia/GC19-3862/2020	ncov	EPI_ISL_561104	?	2020-07-27	Africa	Gambia	Kombo		Africa	Gambia	Kombo	genome	29782	Human	?	Male	20A	B.1	G	MRCG at LSHTM Genomics lab	MRCG at LSHTM Genomics lab	Abdul Karim sesay et al	https://www.gisaid.org	?	?	30/09/2020
Gambia/GC192573/2020	ncov	EPI_ISL_561115	?	2020-07-21	Africa	Gambia	Kombo		Africa	Gambia	Kombo	genome	29782	Human	35	Male	20A	B.1.5.12	G	MRCG at LSHTM Genomics lab	MRCG at LSHTM Genomics lab	Abdul Karim sesay et al	https://www.gisaid.org	?	?	30/09/2020
Gambia/GC192574/2020	ncov	EPI_ISL_561116	?	2020-07-21	Africa	Gambia	Kombo		Africa	Gambia	Kombo	genome	29782	Human	63	Male	20A	B.1	G	MRCG at LSHTM Genomics lab	MRCG at LSHTM Genomics lab	Abdul Karim sesay et al	https://www.gisaid.org	?	?	30/09/2020
Gambia/GC192576/2020	ncov	EPI_ISL_561117	?	2020-07-21	Africa	Gambia	Kombo		Africa	Gambia	Kombo	genome	29782	Human	44	Female	20A	B.1	G	MRCG at LSHTM Genomics lab	MRCG at LSHTM Genomics lab	Abdul Karim sesay et al	https://www.gisaid.org	?	?	30/09/2020
Gambia/GC192579/2020	ncov	EPI_ISL_561118	?	2020-07-21	Africa	Gambia	Kombo		Africa	Gambia	Kombo	genome	29611	Human	33	Female	20A	B.1	G	MRCG at LSHTM Genomics lab	MRCG at LSHTM Genomics lab	Abdul Karim sesay et al	https://www.gisaid.org	?	?	30/09/2020
Gambia/GC192583/2020	ncov	EPI_ISL_561119	?	2020-07-21	Africa	Gambia	Kombo		Africa	Gambia	Kombo	genome	29782	Human	60	Female	20A	B.1	G	MRCG at LSHTM Genomics lab	MRCG at LSHTM Genomics lab	Abdul Karim sesay et al	https://www.gisaid.org	?	?	30/09/2020
Gambia/GC192602/2020	ncov	EPI_ISL_561120	?	2020-07-21	Africa	Gambia	Kombo		Africa	Gambia	Kombo	genome	29782	Human	40	Female	20B	B.1.1.293	GR	MRCG at LSHTM Genomics lab	MRCG at LSHTM Genomics lab	Abdul Karim sesay et al	https://www.gisaid.org	?	?	30/09/2020
Gambia/GC192610/2020	ncov	EPI_ISL_561121	?	2020-07-21	Africa	Gambia	Kombo		Africa	Gambia	Kombo	genome	29782	Human	25	Male	20B	B.1.1.293	GR	MRCG at LSHTM Genomics lab	MRCG at LSHTM Genomics lab	Abdul Karim sesay et al	https://www.gisaid.org	?	?	30/09/2020
Gambia/GC192751/2020	ncov	EPI_ISL_561138	?	2020-07-21	Africa	Gambia	Kombo		Africa	Gambia	Kombo	genome	29782	Human	28	Male	20A	B.1.5.12	G	MRCG at LSHTM Genomics lab	MRCG at LSHTM Genomics lab	Abdul Karim sesay et al	https://www.gisaid.org	?	?	30/09/2020
Gambia/GC192756/2020	ncov	EPI_ISL_561139	?	2020-07-22	Africa	Gambia	Kombo		Africa	Gambia	Kombo	genome	29782	Human	59	Female	20A	B.1	G	MRCG at LSHTM Genomics lab	MRCG at LSHTM Genomics lab	Abdul Karim sesay et al	https://www.gisaid.org	?	?	30/09/2020
Gambia/GC192772/2020	ncov	EPI_ISL_561140	?	2020-07-22	Africa	Gambia	Kombo		Africa	Gambia	Kombo	genome	29782	Human	28	Male	20B	B.1.1	GR	MRCG at LSHTM Genomics lab	MRCG at LSHTM Genomics lab	Abdul Karim sesay et al	https://www.gisaid.org	?	?	30/09/2020
Gambia/GC192778/2020	ncov	EPI_ISL_561141	?	2020-07-22	Africa	Gambia	Kombo		Africa	Gambia	Kombo	genome	29782	Human	37	Male	20B	A.2	G	MRCG at LSHTM Genomics lab	MRCG at LSHTM Genomics lab	Abdul Karim sesay et al	https://www.gisaid.org	?	?	30/09/2020
Gambia/GC192781/2020	ncov	EPI_ISL_561142	?	2020-07-22	Africa	Gambia	Kombo		Africa	Gambia	Kombo	genome	29782	Human	35	Male	20A	B.1.5.12	G	MRCG at LSHTM Genomics lab	MRCG at LSHTM Genomics lab	Abdul Karim sesay et al	https://www.gisaid.org	?	?	30/09/2020
Gambia/GC192782/2020	ncov	EPI_ISL_561143	?	2020-07-22	Africa	Gambia	Kombo		Africa	Gambia	Kombo	genome	29782	Human	22	Male	20A	B.1.5.12	G	MRCG at LSHTM Genomics lab	MRCG at LSHTM Genomics lab	Abdul Karim sesay et al	https://www.gisaid.org	?	?	30/09/2020
Gambia/GC192786/2020	ncov	EPI_ISL_561144	?	2020-07-22	Africa	Gambia	Kombo		Africa	Gambia	Kombo	genome	29782	Human	32	Male	20B	B.1.1.293	GR	MRCG at LSHTM Genomics lab	MRCG at LSHTM Genomics lab	Abdul Karim sesay et al	https://www.gisaid.org	?	?	30/09/2020
Gambia/GC192789/2020	ncov	EPI_ISL_561145	?	2020-07-22	Africa	Gambia	Kombo		Africa	Gambia	Kombo	genome	29782	Human	28	Male	20A	B.1	G	MRCG at LSHTM Genomics lab	MRCG at LSHTM Genomics lab	Abdul Karim sesay et al	https://www.gisaid.org	?	?	30/09/2020
Gambia/GC192809/2020	ncov	EPI_ISL_561146	?	2020-07-22	Africa	Gambia	Kombo		Africa	Gambia	Kombo	genome	29782	Human	28	Male	20A	B.1	G	MRCG at LSHTM Genomics lab	MRCG at LSHTM Genomics lab	Abdul Karim sesay et al	https://www.gisaid.org	?	?	30/09/2020
Gambia/GC192811/2020	ncov	EPI_ISL_561147	?	2020-07-22	Africa	Gambia	Kombo		Africa	Gambia	Kombo	genome	29782	Human	24	Female	20A	B.1	G	MRCG at LSHTM Genomics lab	MRCG at LSHTM Genomics lab	Abdul Karim sesay et al	https://www.gisaid.org	?	?	30/09/2020
Gambia/GC192812/2020	ncov	EPI_ISL_561148	?	2020-07-22	Africa	Gambia	Kombo		Africa	Gambia	Kombo	genome	29782	Human	34	Female	20B	B.1.1	GR	MRCG at LSHTM Genomics lab	MRCG at LSHTM Genomics lab	Abdul Karim sesay et al	https://www.gisaid.org	?	?	30/09/2020
Gambia/GC192823/2020	ncov	EPI_ISL_561149	?	2020-07-22	Africa	Gambia	Kombo		Africa	Gambia	Kombo	genome	29782	Human	35	Male	20A	B.1	G	MRCG at LSHTM Genomics lab	MRCG at LSHTM Genomics lab	Abdul Karim sesay et al	https://www.gisaid.org	?	?	30/09/2020
Gambia/NPHL-100C/2020	ncov	EPI_ISL_561207	?	2020-06-01	Africa	Gambia	Kombo		Africa	Gambia	Kombo	genome	29782	Human	43	Male	20A	B.1.5.12	G	MRCG at LSHTM Genomics lab	MRCG at LSHTM Genomics lab	Abdul Karim sesay et al	https://www.gisaid.org	?	?	30/09/2020
Gambia/NPHL-1151/2020	ncov	EPI_ISL_561209	?	2020-06-28	Africa	Gambia	Kombo		Africa	Gambia	Kombo	genome	29302	Human	25	Male	20A	B.1	G	MRCG at LSHTM Genomics lab	MRCG at LSHTM Genomics lab	Abdul Karim sesay et al	https://www.gisaid.org	?	?	30/09/2020
Gambia/NPHL-1156/2020	ncov	EPI_ISL_561210	?	2020-07-02	Africa	Gambia	Kombo		Africa	Gambia	Kombo	genome	29302	Human	28	Male	20A	B.1	G	MRCG at LSHTM Genomics lab	MRCG at LSHTM Genomics lab	Abdul Karim sesay et al	https://www.gisaid.org	?	?	30/09/2020
Gambia/NPHL-1166/2020	ncov	EPI_ISL_561211	?	2020-06-17	Africa	Gambia	Kombo		Africa	Gambia	Kombo	genome	29302	Human	57	Male	20A	B.1	G	MRCG at LSHTM Genomics lab	MRCG at LSHTM Genomics lab	Abdul Karim sesay et al	https://www.gisaid.org	?	?	30/09/2020
Gambia/NPHL-1168/2020	ncov	EPI_ISL_561212	?	2020-06-27	Africa	Gambia	Kombo		Africa	Gambia	Kombo	genome	29782	Human	19	Male	20A	B.1.5.12	G	MRCG at LSHTM Genomics lab	MRCG at LSHTM Genomics lab	Abdul Karim sesay et al	https://www.gisaid.org	?	?	30/09/2020
Gambia/NPHL-1208/2020	ncov	EPI_ISL_561213	?	2020-06-30	Africa	Gambia	Kombo		Africa	Gambia	Kombo	genome	29611	Human	47	Male	20A	B.1.5.12	G	MRCG at LSHTM Genomics lab	MRCG at LSHTM Genomics lab	Abdul Karim sesay et al	https://www.gisaid.org	?	?	30/09/2020
Gambia/NPHL-1209/2020	ncov	EPI_ISL_561214	?	2020-06-30	Africa	Gambia	Kombo		Africa	Gambia	Kombo	genome	29611	Human	39	Male	20A	B.1	G	MRCG at LSHTM Genomics lab	MRCG at LSHTM Genomics lab	Abdul Karim sesay et al	https://www.gisaid.org	?	?	30/09/2020
Gambia/NPHL-1212/2020	ncov	EPI_ISL_561215	?	2020-06-30	Africa	Gambia	Kombo		Africa	Gambia	Kombo	genome	29782	Human	?	Male	20A	B.1	G	MRCG at LSHTM Genomics lab	MRCG at LSHTM Genomics lab	Abdul Karim sesay et al	https://www.gisaid.org	?	?	30/09/2020
Gambia/NPHL-1216/2020	ncov	EPI_ISL_561216	?	2020-06-30	Africa	Gambia	Kombo		Africa	Gambia	Kombo	genome	29611	Human	56	Male	20B	B.1	G	MRCG at LSHTM Genomics lab	MRCG at LSHTM Genomics lab	Abdul Karim sesay et al	https://www.gisaid.org	?	?	30/09/2020
Gambia/NPHL-1224/2020	ncov	EPI_ISL_561217	?	2020-06-30	Africa	Gambia	Kombo		Africa	Gambia	Kombo	genome	29782	Human	50	Male	20B	B.1.1	GR	MRCG at LSHTM Genomics lab	MRCG at LSHTM Genomics lab	Abdul Karim sesay et al	https://www.gisaid.org	?	?	30/09/2020
Gambia/NPHL-1230/2020	ncov	EPI_ISL_561218	?	2020-06-30	Africa	Gambia	Kombo		Africa	Gambia	Kombo	genome	29611	Human	46	Male	20A	B.1	G	MRCG at LSHTM Genomics lab	MRCG at LSHTM Genomics lab	Abdul Karim sesay et al	https://www.gisaid.org	?	?	30/09/2020
Gambia/NPHL-1231/2020	ncov	EPI_ISL_561219	?	2020-06-30	Africa	Gambia	Kombo		Africa	Gambia	Kombo	genome	29302	Human	0	Male	20A	B.1	G	MRCG at LSHTM Genomics lab	MRCG at LSHTM Genomics lab	Abdul Karim sesay et al	https://www.gisaid.org	?	?	30/09/2020
Gambia/NPHL-1236/2020	ncov	EPI_ISL_561220	?	2020-06-01	Africa	Gambia	Kombo		Africa	Gambia	Kombo	genome	29301	Human	?	Male	20A	B.1	G	MRCG at LSHTM Genomics lab	MRCG at LSHTM Genomics lab	Abdul Karim sesay et al	https://www.gisaid.org	?	?	30/09/2020
Gambia/NPHL-1241/2020	ncov	EPI_ISL_561221	?	2020-07-01	Africa	Gambia	Kombo		Africa	Gambia	Kombo	genome	29302	Human	38	Male	20A	B.1	G	MRCG at LSHTM Genomics lab	MRCG at LSHTM Genomics lab	Abdul Karim sesay et al	https://www.gisaid.org	?	?	30/09/2020
Gambia/NPHL-1248/2020	ncov	EPI_ISL_561222	?	2020-07-01	Africa	Gambia	Kombo		Africa	Gambia	Kombo	genome	29611	Human	37	Male	20A	B.1	G	MRCG at LSHTM Genomics lab	MRCG at LSHTM Genomics lab	Abdul Karim sesay et al	https://www.gisaid.org	?	?	30/09/2020
Gambia/NPHL-1258/2020	ncov	EPI_ISL_561223	?	2020-07-02	Africa	Gambia	Kombo		Africa	Gambia	Kombo	genome	29782	Human	19	Male	20C	B.1.292	GH	MRCG at LSHTM Genomics lab	MRCG at LSHTM Genomics lab	Abdul Karim sesay et al	https://www.gisaid.org	?	?	30/09/2020
Gambia/NPHL-1401/2020	ncov	EPI_ISL_561224	?	2020-07-03	Africa	Gambia	Kombo		Africa	Gambia	Kombo	genome	29602	Human	64	Male	20A	B.1	G	MRCG at LSHTM Genomics lab	MRCG at LSHTM Genomics lab	Abdul Karim sesay et al	https://www.gisaid.org	?	?	30/09/2020
Gambia/NPHL-1402/2020	ncov	EPI_ISL_561225	?	2020-07-04	Africa	Gambia	Kombo		Africa	Gambia	Kombo	genome	29602	Human	64	Female	20A	B.1	G	MRCG at LSHTM Genomics lab	MRCG at LSHTM Genomics lab	Abdul Karim sesay et al	https://www.gisaid.org	?	?	30/09/2020
Gambia/NPHL-1405/2020	ncov	EPI_ISL_561226	?	2020-07-04	Africa	Gambia	Kombo		Africa	Gambia	Kombo	genome	29611	Human	24	Male	20A	B.1	GH	MRCG at LSHTM Genomics lab	MRCG at LSHTM Genomics lab	Abdul Karim sesay et al	https://www.gisaid.org	?	?	30/09/2020
Gambia/NPHL-1418/2020	ncov	EPI_ISL_561227	?	2020-07-04	Africa	Gambia	Kombo		Africa	Gambia	Kombo	genome	29782	Human	74	Female	20A	B.1	G	MRCG at LSHTM Genomics lab	MRCG at LSHTM Genomics lab	Abdul Karim sesay et al	https://www.gisaid.org	?	?	30/09/2020
Gambia/NPHL-1422/2020	ncov	EPI_ISL_561228	?	2020-07-04	Africa	Gambia	Kombo		Africa	Gambia	Kombo	genome	29611	Human	23	Male	20B	B.1	G	MRCG at LSHTM Genomics lab	MRCG at LSHTM Genomics lab	Abdul Karim sesay et al	https://www.gisaid.org	?	?	30/09/2020
Gambia/NPHL-1424/2020	ncov	EPI_ISL_561229	?	2020-07-04	Africa	Gambia	Kombo		Africa	Gambia	Kombo	genome	29773	Human	25	Female	20C	B.1	GH	MRCG at LSHTM Genomics lab	MRCG at LSHTM Genomics lab	Abdul Karim sesay et al	https://www.gisaid.org	?	?	30/09/2020
Gambia/NPHL-1446/2020	ncov	EPI_ISL_561230	?	2020-07-04	Africa	Gambia	Kombo		Africa	Gambia	Kombo	genome	29611	Human	50	Male	20A	B.1	G	MRCG at LSHTM Genomics lab	MRCG at LSHTM Genomics lab	Abdul Karim sesay et al	https://www.gisaid.org	?	?	30/09/2020
Gambia/NPHL-162B/2020	ncov	EPI_ISL_561234	?	2020-06-04	Africa	Gambia	Kombo		Africa	Gambia	Kombo	genome	29782	Human	58	Female	20B	B.1.1	GR	MRCG at LSHTM Genomics lab	MRCG at LSHTM Genomics lab	Abdul Karim sesay et al	https://www.gisaid.org	?	?	30/09/2020
Gambia/NPHL-1641/2020	ncov	EPI_ISL_561235	?	2020-07-31	Africa	Gambia	Kombo		Africa	Gambia	Kombo	genome	29782	Human	23	Female	20C	B.1.292	GH	MRCG at LSHTM Genomics lab	MRCG at LSHTM Genomics lab	Abdul Karim sesay et al	https://www.gisaid.org	?	?	30/09/2020
Gambia/NPHL-1645/2020	ncov	EPI_ISL_561236	?	2020-08-04	Africa	Gambia	Kombo		Africa	Gambia	Kombo	genome	29611	Human	24	Male	20B	B.1	G	MRCG at LSHTM Genomics lab	MRCG at LSHTM Genomics lab	Abdul Karim sesay et al	https://www.gisaid.org	?	?	30/09/2020
Gambia/NPHL-1711/2020	ncov	EPI_ISL_561237	?	2020-08-04	Africa	Gambia	Kombo		Africa	Gambia	Kombo	genome	29782	Human	68	Female	20B	B.1.1	GR	MRCG at LSHTM Genomics lab	MRCG at LSHTM Genomics lab	Abdul Karim sesay et al	https://www.gisaid.org	?	?	30/09/2020
Gambia/NPHL-1746/2020	ncov	EPI_ISL_561238	?	2020-07-20	Africa	Gambia	Kombo		Africa	Gambia	Kombo	genome	29782	Human	56	Male	20B	B.1.1	GR	MRCG at LSHTM Genomics lab	MRCG at LSHTM Genomics lab	Abdul Karim sesay et al	https://www.gisaid.org	?	?	30/09/2020
Gambia/NPHL-1968/2020	ncov	EPI_ISL_561240	?	2020-07-16	Africa	Gambia	Kombo		Africa	Gambia	Kombo	genome	29782	Human	45	Male	20B	B.1.1	GR	MRCG at LSHTM Genomics lab	MRCG at LSHTM Genomics lab	Abdul Karim sesay et al	https://www.gisaid.org	?	?	30/09/2020
Gambia/NPHL-2037/2020	ncov	EPI_ISL_561241	?	2020-07-15	Africa	Gambia	Kombo		Africa	Gambia	Kombo	genome	29782	Human	28	Female	20B	B.1.1	GR	MRCG at LSHTM Genomics lab	MRCG at LSHTM Genomics lab	Abdul Karim sesay et al	https://www.gisaid.org	?	?	30/09/2020
Gambia/NPHL-2444/2020	ncov	EPI_ISL_561249	?	2020-07-21	Africa	Gambia	Kombo		Africa	Gambia	Kombo	genome	29782	Human	13	Female	20C	B.1.292	GH	MRCG at LSHTM Genomics lab	MRCG at LSHTM Genomics lab	Abdul Karim sesay et al	https://www.gisaid.org	?	?	30/09/2020
Gambia/NPHL-2457/2020	ncov	EPI_ISL_561252	?	2020-07-21	Africa	Gambia	Kombo		Africa	Gambia	Kombo	genome	29782	Human	32	Female	20B	B.1.1	GR	MRCG at LSHTM Genomics lab	MRCG at LSHTM Genomics lab	Abdul Karim sesay et al	https://www.gisaid.org	?	?	30/09/2020
Gambia/NPHL-2458/2020	ncov	EPI_ISL_561253	?	2020-07-21	Africa	Gambia	Kombo		Africa	Gambia	Kombo	genome	29773	Human	39	Female	20C	B.1.292	GH	MRCG at LSHTM Genomics lab	MRCG at LSHTM Genomics lab	Abdul Karim sesay et al	https://www.gisaid.org	?	?	30/09/2020
Gambia/NPHL-2465/2020	ncov	EPI_ISL_561255	?	2020-07-21	Africa	Gambia	Kombo		Africa	Gambia	Kombo	genome	29782	Human	24	Male	20B	B.1.1	GR	MRCG at LSHTM Genomics lab	MRCG at LSHTM Genomics lab	Abdul Karim sesay et al	https://www.gisaid.org	?	?	30/09/2020
Gambia/NPHL-2469/2020	ncov	EPI_ISL_561256	?	2020-07-21	Africa	Gambia	Kombo		Africa	Gambia	Kombo	genome	29782	Human	29	Male	20A	B.1.5.12	G	MRCG at LSHTM Genomics lab	MRCG at LSHTM Genomics lab	Abdul Karim sesay et al	https://www.gisaid.org	?	?	30/09/2020
Gambia/NPHL-2470/2020	ncov	EPI_ISL_561258	?	2020-07-21	Africa	Gambia	Kombo		Africa	Gambia	Kombo	genome	29782	Human	28	Female	20B	B.1.1	GR	MRCG at LSHTM Genomics lab	MRCG at LSHTM Genomics lab	Abdul Karim sesay et al	https://www.gisaid.org	?	?	30/09/2020
Gambia/NPHL-2472/2020	ncov	EPI_ISL_561259	?	2020-07-21	Africa	Gambia	Kombo		Africa	Gambia	Kombo	genome	29782	Human	29	Male	20A	B.1	G	MRCG at LSHTM Genomics lab	MRCG at LSHTM Genomics lab	Abdul Karim sesay et al	https://www.gisaid.org	?	?	30/09/2020
Gambia/NPHL-2473/2020	ncov	EPI_ISL_561260	?	2020-07-21	Africa	Gambia	Kombo		Africa	Gambia	Kombo	genome	29782	Human	37	Female	20A	B.1.5.12	G	MRCG at LSHTM Genomics lab	MRCG at LSHTM Genomics lab	Abdul Karim sesay et al	https://www.gisaid.org	?	?	30/09/2020
Gambia/NPHL-2478/2020	ncov	EPI_ISL_561261	?	2020-07-21	Africa	Gambia	Kombo		Africa	Gambia	Kombo	genome	29782	Human	26	Male	20A	B.1.5.12	G	MRCG at LSHTM Genomics lab	MRCG at LSHTM Genomics lab	Abdul Karim sesay et al	https://www.gisaid.org	?	?	30/09/2020
Gambia/NPHL-2497/2020	ncov	EPI_ISL_561262	?	2020-07-21	Africa	Gambia	Kombo		Africa	Gambia	Kombo	genome	29782	Human	25	Female	20B	B.1.1	GR	MRCG at LSHTM Genomics lab	MRCG at LSHTM Genomics lab	Abdul Karim sesay et al	https://www.gisaid.org	?	?	30/09/2020
Gambia/NPHL-2500/2020	ncov	EPI_ISL_561263	?	2020-07-21	Africa	Gambia	Kombo		Africa	Gambia	Kombo	genome	29782	Human	?	?	20A	B.1	G	MRCG at LSHTM Genomics lab	MRCG at LSHTM Genomics lab	Abdul Karim sesay et al	https://www.gisaid.org	?	?	30/09/2020
Gambia/NPHL-2504/2020	ncov	EPI_ISL_561264	?	2020-07-23	Africa	Gambia	Kombo		Africa	Gambia	Kombo	genome	29782	Human	27	Female	20A	B.1.5.12	G	MRCG at LSHTM Genomics lab	MRCG at LSHTM Genomics lab	Abdul Karim sesay et al	https://www.gisaid.org	?	?	30/09/2020
Gambia/NPHL-2514/2020	ncov	EPI_ISL_561265	?	2020-07-21	Africa	Gambia	Kombo		Africa	Gambia	Kombo	genome	29782	Human	?	Male	20A	B.1	G	MRCG at LSHTM Genomics lab	MRCG at LSHTM Genomics lab	Abdul Karim sesay et al	https://www.gisaid.org	?	?	30/09/2020
Gambia/NPHL-2521/2020	ncov	EPI_ISL_561266	?	2020-07-23	Africa	Gambia	Kombo		Africa	Gambia	Kombo	genome	29782	Human	35	Male	20A	B.1	G	MRCG at LSHTM Genomics lab	MRCG at LSHTM Genomics lab	Abdul Karim sesay et al	https://www.gisaid.org	?	?	30/09/2020
Gambia/NPHL-2522/2020	ncov	EPI_ISL_561267	?	2020-07-22	Africa	Gambia	Kombo		Africa	Gambia	Kombo	genome	29758	Human	27	Male	20B	B.1.1.293	GR	MRCG at LSHTM Genomics lab	MRCG at LSHTM Genomics lab	Abdul Karim sesay et al	https://www.gisaid.org	?	?	30/09/2020
Gambia/NPHL-2524/2020	ncov	EPI_ISL_561268	?	2020-07-24	Africa	Gambia	Kombo		Africa	Gambia	Kombo	genome	29779	Human	49	Male	20B	B.1.1	GR	MRCG at LSHTM Genomics lab	MRCG at LSHTM Genomics lab	Abdul Karim sesay et al	https://www.gisaid.org	?	?	30/09/2020
Gambia/NPHL-2529/2020	ncov	EPI_ISL_561269	?	2020-07-21	Africa	Gambia	Kombo		Africa	Gambia	Kombo	genome	29782	Human	46	Female	20B	B.1.1	GR	MRCG at LSHTM Genomics lab	MRCG at LSHTM Genomics lab	Abdul Karim sesay et al	https://www.gisaid.org	?	?	30/09/2020
Gambia/NPHL-2538/2020	ncov	EPI_ISL_561272	?	2020-07-21	Africa	Gambia	Kombo		Africa	Gambia	Kombo	genome	29782	Human	28	Male	20A	B.1	G	MRCG at LSHTM Genomics lab	MRCG at LSHTM Genomics lab	Abdul Karim sesay et al	https://www.gisaid.org	?	?	30/09/2020
Gambia/NPHL-2550/2020	ncov	EPI_ISL_561274	?	2020-07-21	Africa	Gambia	Kombo		Africa	Gambia	Kombo	genome	29782	Human	37	Female	20C	B.1	GH	MRCG at LSHTM Genomics lab	MRCG at LSHTM Genomics lab	Abdul Karim sesay et al	https://www.gisaid.org	?	?	30/09/2020
Gambia/NPHL-2555/2020	ncov	EPI_ISL_561276	?	2020-07-21	Africa	Gambia	Kombo		Africa	Gambia	Kombo	genome	29782	Human	22	Female	20B	B.1.1	GR	MRCG at LSHTM Genomics lab	MRCG at LSHTM Genomics lab	Abdul Karim sesay et al	https://www.gisaid.org	?	?	30/09/2020
Gambia/NPHL-2586/2020	ncov	EPI_ISL_561281	?	2020-07-23	Africa	Gambia	Kombo		Africa	Gambia	Kombo	genome	29782	Human	29	Female	20A	B.1.5	G	MRCG at LSHTM Genomics lab	MRCG at LSHTM Genomics lab	Abdul Karim sesay et al	https://www.gisaid.org	?	?	30/09/2020
Gambia/NPHL-2615/2020	ncov	EPI_ISL_561283	?	2020-08-18	Africa	Gambia	Kombo		Africa	Gambia	Kombo	genome	29782	Human	53	Male	20B	B.1.1	GR	MRCG at LSHTM Genomics lab	MRCG at LSHTM Genomics lab	Abdul Karim sesay et al	https://www.gisaid.org	?	?	30/09/2020
Gambia/NPHL-2640/2020	ncov	EPI_ISL_561285	?	2020-06-17	Africa	Gambia	Kombo		Africa	Gambia	Kombo	genome	29782	Human	41	Male	20A	B.1.5.12	G	MRCG at LSHTM Genomics lab	MRCG at LSHTM Genomics lab	Abdul Karim sesay et al	https://www.gisaid.org	?	?	30/09/2020
Gambia/NPHL-2712/2020	ncov	EPI_ISL_561288	?	2020-08-03	Africa	Gambia	Kombo		Africa	Gambia	Kombo	genome	29782	Human	40	Male	20A	B.1	G	MRCG at LSHTM Genomics lab	MRCG at LSHTM Genomics lab	Abdul Karim sesay et al	https://www.gisaid.org	?	?	30/09/2020
Gambia/NPHL-2727/2020	ncov	EPI_ISL_561289	?	2020-08-04	Africa	Gambia	Kombo		Africa	Gambia	Kombo	genome	29782	Human	21	Female	20A	B.1.5.12	G	MRCG at LSHTM Genomics lab	MRCG at LSHTM Genomics lab	Abdul Karim sesay et al	https://www.gisaid.org	?	?	30/09/2020
Gambia/NPHL-2729/2020	ncov	EPI_ISL_561290	?	2020-07-23	Africa	Gambia	Kombo		Africa	Gambia	Kombo	genome	29782	Human	27	Male	20B	B.1.1	GR	MRCG at LSHTM Genomics lab	MRCG at LSHTM Genomics lab	Abdul Karim sesay et al	https://www.gisaid.org	?	?	30/09/2020
Gambia/NPHL-2736/2020	ncov	EPI_ISL_561291	?	2020-07-25	Africa	Gambia	Kombo		Africa	Gambia	Kombo	genome	29782	Human	35	Male	20B	B.1.1.242	GR	MRCG at LSHTM Genomics lab	MRCG at LSHTM Genomics lab	Abdul Karim sesay et al	https://www.gisaid.org	?	?	30/09/2020
Gambia/NPHL-2759/2020	ncov	EPI_ISL_561292	?	2020-08-07	Africa	Gambia	Kombo		Africa	Gambia	Kombo	genome	29782	Human	26	Male	20A	B.1.5.12	G	MRCG at LSHTM Genomics lab	MRCG at LSHTM Genomics lab	Abdul Karim sesay et al	https://www.gisaid.org	?	?	30/09/2020
Gambia/NPHL-2762/2020	ncov	EPI_ISL_561293	?	2020-07-25	Africa	Gambia	Kombo		Africa	Gambia	Kombo	genome	29782	Human	44	Male	20A	B.1.5.12	G	MRCG at LSHTM Genomics lab	MRCG at LSHTM Genomics lab	Abdul Karim sesay et al	https://www.gisaid.org	?	?	30/09/2020
Gambia/NPHL-2767/2020	ncov	EPI_ISL_561294	?	2020-07-25	Africa	Gambia	Kombo		Africa	Gambia	Kombo	genome	29782	Human	22	Female	20B	B.1.1.293	GR	MRCG at LSHTM Genomics lab	MRCG at LSHTM Genomics lab	Abdul Karim sesay et al	https://www.gisaid.org	?	?	30/09/2020
Gambia/NPHL-2768/2020	ncov	EPI_ISL_561295	?	2020-07-27	Africa	Gambia	Kombo		Africa	Gambia	Kombo	genome	29782	Human	33	Female	20B	B.1.1	GR	MRCG at LSHTM Genomics lab	MRCG at LSHTM Genomics lab	Abdul Karim sesay et al	https://www.gisaid.org	?	?	30/09/2020
Gambia/NPHL-2785/2020	ncov	EPI_ISL_561297	?	2020-07-27	Africa	Gambia	Kombo		Africa	Gambia	Kombo	genome	29782	Human	30	Female	20B	B.1.1	GR	MRCG at LSHTM Genomics lab	MRCG at LSHTM Genomics lab	Abdul Karim sesay et al	https://www.gisaid.org	?	?	30/09/2020
Gambia/NPHL-2892/2020	ncov	EPI_ISL_561302	?	2020-09-07	Africa	Gambia	Kombo		Africa	Gambia	Kombo	genome	29782	Human	21	Female	20A	B.1	G	MRCG at LSHTM Genomics lab	MRCG at LSHTM Genomics lab	Abdul Karim sesay et al	https://www.gisaid.org	?	?	30/09/2020
Gambia/NPHL-2909/2020	ncov	EPI_ISL_561304	?	2020-07-26	Africa	Gambia	Kombo		Africa	Gambia	Kombo	genome	29782	Human	51	Female	20B	B.1.1.293	GR	MRCG at LSHTM Genomics lab	MRCG at LSHTM Genomics lab	Abdul Karim sesay et al	https://www.gisaid.org	?	?	30/09/2020
Gambia/NPHL-3047/2020	ncov	EPI_ISL_561309	?	2020-07-28	Africa	Gambia	Kombo		Africa	Gambia	Kombo	genome	29782	Human	51	Female	20A	B.1	G	MRCG at LSHTM Genomics lab	MRCG at LSHTM Genomics lab	Abdul Karim sesay et al	https://www.gisaid.org	?	?	30/09/2020
Gambia/NPHL-3055/2020	ncov	EPI_ISL_561310	?	2020-07-17	Africa	Gambia	Kombo		Africa	Gambia	Kombo	genome	29782	Human	22	Male	20A	B.1	G	MRCG at LSHTM Genomics lab	MRCG at LSHTM Genomics lab	Abdul Karim sesay et al	https://www.gisaid.org	?	?	30/09/2020
Gambia/NPHL-3079/2020	ncov	EPI_ISL_561312	?	2020-07-27	Africa	Gambia	Kombo		Africa	Gambia	Kombo	genome	29782	Human	20	Female	20A	B.1	G	MRCG at LSHTM Genomics lab	MRCG at LSHTM Genomics lab	Abdul Karim sesay et al	https://www.gisaid.org	?	?	30/09/2020
Gambia/NPHL-3254/2020	ncov	EPI_ISL_561315	?	2020-07-28	Africa	Gambia	Kombo		Africa	Gambia	Kombo	genome	29782	Human	38	Female	20A	B.1	G	MRCG at LSHTM Genomics lab	MRCG at LSHTM Genomics lab	Abdul Karim sesay et al	https://www.gisaid.org	?	?	30/09/2020
Gambia/NPHL-3281/2020	ncov	EPI_ISL_561316	?	2020-07-28	Africa	Gambia	Kombo		Africa	Gambia	Kombo	genome	29782	Human	27	Male	20B	B.1.1	GR	MRCG at LSHTM Genomics lab	MRCG at LSHTM Genomics lab	Abdul Karim sesay et al	https://www.gisaid.org	?	?	30/09/2020
Gambia/NPHL-504/2020	ncov	EPI_ISL_561319	?	2020-06-15	Africa	Gambia	Kombo		Africa	Gambia	Kombo	genome	29302	Human	24	Female	20A	B.1	G	MRCG at LSHTM Genomics lab	MRCG at LSHTM Genomics lab	Abdul Karim sesay et al	https://www.gisaid.org	?	?	30/09/2020
Gambia/NPHL-735/2020	ncov	EPI_ISL_561322	?	2020-06-18	Africa	Gambia	Kombo		Africa	Gambia	Kombo	genome	29302	Human	42	Male	20A	B.1	G	MRCG at LSHTM Genomics lab	MRCG at LSHTM Genomics lab	Abdul Karim sesay et al	https://www.gisaid.org	?	?	30/09/2020
Gambia/NPHL-754/2020	ncov	EPI_ISL_561325	?	2020-06-18	Africa	Gambia	Kombo		Africa	Gambia	Kombo	genome	29782	Human	30	Female	20A	B.1	G	MRCG at LSHTM Genomics lab	MRCG at LSHTM Genomics lab	Abdul Karim sesay et al	https://www.gisaid.org	?	?	30/09/2020
Gambia/NPHL-761/2020	ncov	EPI_ISL_561328	?	2020-06-26	Africa	Gambia	Kombo		Africa	Gambia	Kombo	genome	29302	Human	38	Male	20A	B.1	G	MRCG at LSHTM Genomics lab	MRCG at LSHTM Genomics lab	Abdul Karim sesay et al	https://www.gisaid.org	?	?	30/09/2020
Gansu/NPRC0003/2020	ncov	EPI_ISL_575329	?	2020-02-24	Asia	China	Gansu		Asia	China	Gansu	genome	29852	Human	79	Female	19A	B.2	O	National Institute for Viral Disease Control and Prevention, China CDC	National Institute for Viral Disease Control and Prevention, China CDC	Rongbao Gao et al	https://www.gisaid.org	?	?	08/10/2020
Ganzhou/JX81/2020	ncov	EPI_ISL_421242	?	2020-01-25	Asia	China	Jiangxi	Ganzhou	Asia	China	Jiangxi	genome	29867	Human	79	Female	19B	A	S	Jiangxi Province Center for Disease Control and Prevention	Jiangxi Province Center for Disease Control and Prevention	JianXiong Li et al	https://www.gisaid.org	?	?	07/04/2020
Georgia/Tb-1352/2020	ncov	EPI_ISL_420140	?	2020-03-28	Asia	Georgia	Tbilisi		Asia	Georgia	Tbilisi	genome	29945	Human	58	Female	20C	B.1	GH	Department for Virology, Molecular Biology and Genome Research, R. G. Lugar Center for Public Health Research, National Center for Disease Control and Public Health (NCDC) of Georgia.	Department for Virology, Molecular Biology and Genome Research, R. G. Lugar Center for Public Health Research, National Center for Disease Control and Public Health (NCDC) of Georgia.	Nato Kotaria et al	https://www.gisaid.org	?	?	05/04/2020
Georgia/Tb-1523/2020	ncov	EPI_ISL_420142	?	2020-03-30	Asia	Georgia	Tbilisi		Asia	Georgia	Tbilisi	genome	29915	Human	71	Female	19A	B.4	O	Department for Virology, Molecular Biology and Genome Research, R. G. Lugar Center for Public Health Research, National Center for Disease Control and Public Health (NCDC) of Georgia.	Department for Virology, Molecular Biology and Genome Research, R. G. Lugar Center for Public Health Research, National Center for Disease Control and Public Health (NCDC) of Georgia.	Marine Murtskhvaladze et al	https://www.gisaid.org	?	?	05/04/2020
Georgia/Tb-1679/2020	ncov	EPI_ISL_420144	?	2020-04-01	Asia	Georgia	Tbilisi		Asia	Georgia	Tbilisi	genome	29833	Human	49	Female	20B	B.1.1	GR	Department for Virology, Molecular Biology and Genome Research, R. G. Lugar Center for Public Health Research, National Center for Disease Control and Public Health (NCDC) of Georgia.	Department for Virology, Molecular Biology and Genome Research, R. G. Lugar Center for Public Health Research, National Center for Disease Control and Public Health (NCDC) of Georgia.	Gvantsa Chanturia et al	https://www.gisaid.org	?	?	05/04/2020
Georgia/Tb-22208/2020	ncov	EPI_ISL_470876	?	2020-05-29	Asia	Georgia	Tbilisi		Asia	Georgia	Tbilisi	genome	29532	Human	?	Female	20C	B.1	GH	Department for Virology, Molecular Biology and Genome Research, R. G. Lugar Center for Public Health Research, National Center for Disease Control and Public Health (NCDC) of Georgia.	Department for Virology, Molecular Biology and Genome Research, R. G. Lugar Center for Public Health Research, National Center for Disease Control and Public Health (NCDC) of Georgia.	Giorgi Tomashvili et al	https://www.gisaid.org	?	?	19/06/2020
Georgia/Tb-273/2020	ncov	EPI_ISL_416479	?	2020-03-05	Asia	Georgia	Tbilisi		Asia	Georgia	Tbilisi	genome	29812	Human	19	Male	20B	B.1.1	GR	R. G. Lugar Center for Public Health Research, National Center for Disease Control and Public Health (NCDC) of Georgia.	R. G. Lugar Center for Public Health Research, National Center for Disease Control and Public Health (NCDC) of Georgia.	Marine Murtskhvaladze et al	https://www.gisaid.org	?	?	22/03/2020
Georgia/Tb-27822/2020	ncov	EPI_ISL_471529	?	2020-06-11	Asia	Georgia	Tbilisi		Asia	Georgia	Tbilisi	genome	29818	Human	?	Female	20C	B.1	GH	Department for Virology, Molecular Biology and Genome Research, R. G. Lugar Center for Public Health Research, National Center for Disease Control and Public Health (NCDC) of Georgia.	Department for Virology, Molecular Biology and Genome Research, R. G. Lugar Center for Public Health Research, National Center for Disease Control and Public Health (NCDC) of Georgia.	Meri Pantsulaia et al	https://www.gisaid.org	?	?	22/06/2020
Georgia/Tb-3118/2020	ncov	EPI_ISL_470877	MT786455.1	2020-04-15	Asia	Georgia	Tbilisi		Asia	Georgia	Tbilisi	genome	29808	Human	?	Female	20C	B.1	GH	Department for Virology, Molecular Biology and Genome Research, R. G. Lugar Center for Public Health Research, National Center for Disease Control and Public Health (NCDC) of Georgia.	Department for Virology, Molecular Biology and Genome Research, R. G. Lugar Center for Public Health Research, National Center for Disease Control and Public Health (NCDC) of Georgia.	Gvantsa Brachveli et al	https://www.gisaid.org	?	?	19/06/2020
Georgia/Tb-390/2020	ncov	EPI_ISL_416477	?	2020-03-08	Asia	Georgia	Tbilisi		Asia	Georgia	Tbilisi	genome	29834	Human	46	Male	19B	A.2	S	R. G. Lugar Center for Public Health Research, National Center for Disease Control and Public Health (NCDC) of Georgia.	R. G. Lugar Center for Public Health Research, National Center for Disease Control and Public Health (NCDC) of Georgia.	Marine Murtskhvaladze et al	https://www.gisaid.org	?	?	22/03/2020
Georgia/Tb-468/2020	ncov	EPI_ISL_415643	?	2020-03-10	Asia	Georgia	Tbilisi		Asia	Georgia	Tbilisi	genome	29813	Human	33	Male	19A	B	V	R. G. Lugar Center for Public Health Research, National Center for Disease Control and Public Health (NCDC) of Georgia.	R. G. Lugar Center for Public Health Research, National Center for Disease Control and Public Health (NCDC) of Georgia.	Nato Kotaria et al	https://www.gisaid.org	?	?	18/03/2020
Georgia/Tb-477/2020	ncov	EPI_ISL_415642	?	2020-03-10	Asia	Georgia	Tbilisi		Asia	Georgia	Tbilisi	genome	29824	Human	59	Male	20A	B.1	G	R. G. Lugar Center for Public Health Research, National Center for Disease Control and Public Health (NCDC) of Georgia.	R. G. Lugar Center for Public Health Research, National Center for Disease Control and Public Health (NCDC) of Georgia.	Nato Kotaria et al	https://www.gisaid.org	?	?	18/03/2020
Georgia/Tb-537/2020	ncov	EPI_ISL_416480	?	2020-03-11	Asia	Georgia	Tbilisi		Asia	Georgia	Tbilisi	genome	29834	Human	19	Male	19A	B.40	V	R. G. Lugar Center for Public Health Research, National Center for Disease Control and Public Health (NCDC) of Georgia.	R. G. Lugar Center for Public Health Research, National Center for Disease Control and Public Health (NCDC) of Georgia.	Ann Machablishvili et al	https://www.gisaid.org	?	?	22/03/2020
Georgia/Tb-54/2020	ncov	EPI_ISL_415641	?	2020-02-27	Asia	Georgia	Tbilisi		Asia	Georgia	Tbilisi	genome	29847	Human	31	Female	19A	B.40	V	R. G. Lugar Center for Public Health Research, National Center for Disease Control and Public Health (NCDC) of Georgia.	R. G. Lugar Center for Public Health Research, National Center for Disease Control and Public Health (NCDC) of Georgia.	Nato Kotaria et al	https://www.gisaid.org	?	?	18/03/2020
Georgia/Tb-5727/2020	ncov	EPI_ISL_481483	MT786444.1	2020-04-25	Asia	Georgia	Tbilisi		Asia	Georgia	Tbilisi	genome	29807	Human	?	Female	20C	B.1	GH	Department for Virology, Molecular Biology and Genome Research, R. G. Lugar Center for Public Health Research, National Center for Disease Control and Public Health (NCDC) of Georgia.	Department for Virology, Molecular Biology and Genome Research, R. G. Lugar Center for Public Health Research, National Center for Disease Control and Public Health (NCDC) of Georgia.	Nino Berishvili et al	https://www.gisaid.org	?	?	03/07/2020
Georgia/Tb-6572/2020	ncov	EPI_ISL_447056	?	2020-04-29	Asia	Georgia	Tbilisi		Asia	Georgia	Tbilisi	genome	29954	Human	?	Female	20C	B.1	GH	Department for Virology, Molecular Biology and Genome Research, R. G. Lugar Center for Public Health Research, National Center for Disease Control and Public Health (NCDC) of Georgia.	Department for Virology, Molecular Biology and Genome Research, R. G. Lugar Center for Public Health Research, National Center for Disease Control and Public Health (NCDC) of Georgia.	Gvantsa Brachveli et al	https://www.gisaid.org	?	?	16/05/2020
Georgia/Tb-6598/2020	ncov	EPI_ISL_447055	?	2020-04-29	Asia	Georgia	Tbilisi		Asia	Georgia	Tbilisi	genome	29843	Human	?	Male	20C	B.1	GH	Department for Virology, Molecular Biology and Genome Research, R. G. Lugar Center for Public Health Research, National Center for Disease Control and Public Health (NCDC) of Georgia.	Department for Virology, Molecular Biology and Genome Research, R. G. Lugar Center for Public Health Research, National Center for Disease Control and Public Health (NCDC) of Georgia.	Meri Pantsulaia et al	https://www.gisaid.org	?	?	16/05/2020
Georgia/Tb-673/2020	ncov	EPI_ISL_416478	?	2020-03-14	Asia	Georgia	Tbilisi		Asia	Georgia	Tbilisi	genome	29833	Human	57	Male	20C	B.1	GH	R. G. Lugar Center for Public Health Research, National Center for Disease Control and Public Health (NCDC) of Georgia.	R. G. Lugar Center for Public Health Research, National Center for Disease Control and Public Health (NCDC) of Georgia.	Marine Murtskhvaladze et al	https://www.gisaid.org	?	?	22/03/2020
Georgia/Tb-712/2020	ncov	EPI_ISL_416481	?	2020-03-16	Asia	Georgia	Tbilisi		Asia	Georgia	Tbilisi	genome	29834	Human	49	Female	20A	B.1	G	R. G. Lugar Center for Public Health Research, National Center for Disease Control and Public Health (NCDC) of Georgia.	R. G. Lugar Center for Public Health Research, National Center for Disease Control and Public Health (NCDC) of Georgia.	Gvantsa Chanturia et al	https://www.gisaid.org	?	?	22/03/2020
Georgia/Tb-7851/2020	ncov	EPI_ISL_477169	MT786438.1	2020-05-01	Asia	Georgia	Tbilisi		Asia	Georgia	Tbilisi	genome	29810	Human	?	Male	19A	B.4	O	Department for Virology, Molecular Biology and Genome Research, R. G. Lugar Center for Public Health Research, National Center for Disease Control and Public Health (NCDC) of Georgia.	Department for Virology, Molecular Biology and Genome Research, R. G. Lugar Center for Public Health Research, National Center for Disease Control and Public Health (NCDC) of Georgia.	Tata Imnadze et al	https://www.gisaid.org	?	?	29/06/2020
Georgia/Tb-7856/2020	ncov	EPI_ISL_481380	MT786442.1	2020-05-01	Asia	Georgia	Tbilisi		Asia	Georgia	Tbilisi	genome	29812	Human	?	Female	20C	B.1	GH	Department for Virology, Molecular Biology and Genome Research, R. G. Lugar Center for Public Health Research, National Center for Disease Control and Public Health (NCDC) of Georgia.	Department for Virology, Molecular Biology and Genome Research, R. G. Lugar Center for Public Health Research, National Center for Disease Control and Public Health (NCDC) of Georgia.	Ana Papkiauri et al	https://www.gisaid.org	?	?	03/07/2020
Georgia/Tb-82/2020	ncov	EPI_ISL_415644	?	2020-02-28	Asia	Georgia	Tbilisi		Asia	Georgia	Tbilisi	genome	29847	Human	51	Male	19A	B.4	O	R. G. Lugar Center for Public Health Research, National Center for Disease Control and Public Health (NCDC) of Georgia.	R. G. Lugar Center for Public Health Research, National Center for Disease Control and Public Health (NCDC) of Georgia.	Nato Kotaria et al	https://www.gisaid.org	?	?	18/03/2020
Georgia/Tb/2020	ncov	EPI_ISL_416482	?	2020-03-13	Asia	Georgia	Tbilisi		Asia	Georgia	Tbilisi	genome	29833	Human	35	Male	20A	B.1.91	G	R. G. Lugar Center for Public Health Research, National Center for Disease Control and Public Health (NCDC) of Georgia.	R. G. Lugar Center for Public Health Research, National Center for Disease Control and Public Health (NCDC) of Georgia.	Adam Kotorashvili et al	https://www.gisaid.org	?	?	22/03/2020
Germany/BAV-MVP0024/2020	ncov	EPI_ISL_548949	?	2020-03-27	Europe	Germany	Bavaria	Munich	Europe	Germany	Bavaria	genome	29789	Human	70	Male	20A	B.1	G	Max von Pettenkofer Institute, Virology, National Reference Center for Retroviruses, LMU M�nchen	Laboratory for Functional Genome Analysis, Dept. Genomics, Gene Center of the LMU Munich	Max Muenchhoff et al	https://www.gisaid.org	?	?	28/09/2020
Germany/BAV-MVP0108/2020	ncov	EPI_ISL_548950	?	2020-04-13	Europe	Germany	Bavaria	Munich	Europe	Germany	Bavaria	genome	29852	Human	80	Female	20A	B.1	GH	Max von Pettenkofer Institute, Virology, National Reference Center for Retroviruses, LMU M�nchen	Laboratory for Functional Genome Analysis, Dept. Genomics, Gene Center of the LMU Munich	Max Muenchhoff et al	https://www.gisaid.org	?	?	28/09/2020
Germany/BAV-MVP0109/2020	ncov	EPI_ISL_549025	?	2020-03-11	Europe	Germany	Bavaria	Munich	Europe	Germany	Bavaria	genome	29637	Human	69	Male	20A	B.1	G	Max von Pettenkofer Institute, Virology, National Reference Center for Retroviruses, LMU M�nchen	Laboratory for Functional Genome Analysis, Dept. Genomics, Gene Center of the LMU Munich	Max Muenchhoff et al	https://www.gisaid.org	?	?	28/09/2020
Germany/BAV-MVP0111/2020	ncov	EPI_ISL_548951	?	2020-03-14	Europe	Germany	Bavaria	Munich	Europe	Germany	Bavaria	genome	29616	Human	38	Male	20A	B.1.141	G	Max von Pettenkofer Institute, Virology, National Reference Center for Retroviruses, LMU M�nchen	Laboratory for Functional Genome Analysis, Dept. Genomics, Gene Center of the LMU Munich	Max Muenchhoff et al	https://www.gisaid.org	?	?	28/09/2020
Germany/BAV-MVP0179/2020	ncov	EPI_ISL_548952	?	2020-04-12	Europe	Germany	Bavaria	Munich	Europe	Germany	Bavaria	genome	29572	Human	55	Male	20A	B.1.5	G	Max von Pettenkofer Institute, Virology, National Reference Center for Retroviruses, LMU M�nchen	Laboratory for Functional Genome Analysis, Dept. Genomics, Gene Center of the LMU Munich	Max Muenchhoff et al	https://www.gisaid.org	?	?	28/09/2020
Germany/BAV-MVP0188/2020	ncov	EPI_ISL_548953	?	2020-04-14	Europe	Germany	Bavaria	Munich	Europe	Germany	Bavaria	genome	29863	Human	60	Male	20A	B.1	G	Max von Pettenkofer Institute, Virology, National Reference Center for Retroviruses, LMU M�nchen	Laboratory for Functional Genome Analysis, Dept. Genomics, Gene Center of the LMU Munich	Max Muenchhoff et al	https://www.gisaid.org	?	?	28/09/2020
Germany/BAV-MVP0204/2020	ncov	EPI_ISL_548954	?	2020-04-17	Europe	Germany	Bavaria	Munich	Europe	Germany	Bavaria	genome	29723	Human	81	Male	20B	B.1.1	GR	Max von Pettenkofer Institute, Virology, National Reference Center for Retroviruses, LMU M�nchen	Laboratory for Functional Genome Analysis, Dept. Genomics, Gene Center of the LMU Munich	Max Muenchhoff et al	https://www.gisaid.org	?	?	28/09/2020
Germany/BAV-MVP0214/2020	ncov	EPI_ISL_548955	?	2020-04-21	Europe	Germany	Bavaria	Munich	Europe	Germany	Bavaria	genome	29861	Human	51	Male	20A	B.1	G	Max von Pettenkofer Institute, Virology, National Reference Center for Retroviruses, LMU M�nchen	Laboratory for Functional Genome Analysis, Dept. Genomics, Gene Center of the LMU Munich	Max Muenchhoff et al	https://www.gisaid.org	?	?	28/09/2020
Germany/BAV-MVP0264/2020	ncov	EPI_ISL_548956	?	2020-05-12	Europe	Germany	Bavaria	Munich	Europe	Germany	Bavaria	genome	29611	Human	60	Male	20B	B.1.1	GR	Max von Pettenkofer Institute, Virology, National Reference Center for Retroviruses, LMU M�nchen	Laboratory for Functional Genome Analysis, Dept. Genomics, Gene Center of the LMU Munich	Max Muenchhoff et al	https://www.gisaid.org	?	?	28/09/2020
Germany/BAV-MVP0292/2020	ncov	EPI_ISL_548957	?	2020-05-25	Europe	Germany	Bavaria	Munich	Europe	Germany	Bavaria	genome	29611	Human	28	Female	20A	B.1	G	Max von Pettenkofer Institute, Virology, National Reference Center for Retroviruses, LMU M�nchen	Laboratory for Functional Genome Analysis, Dept. Genomics, Gene Center of the LMU Munich	Max Muenchhoff et al	https://www.gisaid.org	?	?	28/09/2020
Germany/BAV-MVP0295/2020	ncov	EPI_ISL_548958	?	2020-05-26	Europe	Germany	Bavaria	Munich	Europe	Germany	Bavaria	genome	29611	Human	47	Male	20A	B.1	G	Max von Pettenkofer Institute, Virology, National Reference Center for Retroviruses, LMU M�nchen	Laboratory for Functional Genome Analysis, Dept. Genomics, Gene Center of the LMU Munich	Max Muenchhoff et al	https://www.gisaid.org	?	?	28/09/2020
Germany/BAV-MVP0298/2020	ncov	EPI_ISL_548959	?	2020-05-22	Europe	Germany	Bavaria	Munich	Europe	Germany	Bavaria	genome	29611	Human	26	Female	20A	B.1	G	Max von Pettenkofer Institute, Virology, National Reference Center for Retroviruses, LMU M�nchen	Laboratory for Functional Genome Analysis, Dept. Genomics, Gene Center of the LMU Munich	Max Muenchhoff et al	https://www.gisaid.org	?	?	28/09/2020
Germany/BAV-PL-virotum-nacq/2020	ncov	EPI_ISL_582134	?	2020-02-15	Europe	Germany	Bavaria	Munich	Europe	Germany	Bavaria	genome	29794	Human	2	Male	19A	B.1	G	Protzer Lab	Protzer Lab	Ulrike Protzer et al	https://www.gisaid.org	?	?	15/10/2020
Germany/BAV-V2010517/2020	ncov	EPI_ISL_548960	?	2020-03-11	Europe	Germany	Bavaria	Munich	Europe	Germany	Bavaria	genome	29782	Human	56	Male	20B	B.1.1	GR	Max von Pettenkofer Institute, Virology, National Reference Center for Retroviruses, LMU M�nchen	Laboratory for Functional Genome Analysis, Dept. Genomics, Gene Center of the LMU Munich	Max Muenchhoff et al	https://www.gisaid.org	?	?	28/09/2020
Germany/BAV-V2011674/2020	ncov	EPI_ISL_548961	?	2020-03-16	Europe	Germany	Bavaria	Munich	Europe	Germany	Bavaria	genome	29611	Human	54	Male	20C	B.1	GH	Max von Pettenkofer Institute, Virology, National Reference Center for Retroviruses, LMU M�nchen	Laboratory for Functional Genome Analysis, Dept. Genomics, Gene Center of the LMU Munich	Max Muenchhoff et al	https://www.gisaid.org	?	?	28/09/2020
Germany/BE-ChVir-D658-5/2020	ncov	EPI_ISL_516633	?	2020-03-08	Europe	Germany	Berlin		Europe	Germany	Berlin	genome	29857	Human	?	?	20A	B.1	G	Charit� Universit�tsmedizin Berlin, Institut f�r Virologie/Labor Berlin	Charit� Universit�tsmedizin Berlin, Institut f�r Virologie/Labor Berlin	Victor M Corman et al	https://www.gisaid.org	?	?	21/08/2020
Germany/BE-ChVir-D665-6/2020	ncov	EPI_ISL_516634	?	2020-03-06	Europe	Germany	Berlin		Europe	Germany	Berlin	genome	29870	Human	?	?	20A	B.1	G	Charit� Universit�tsmedizin Berlin, Institut f�r Virologie/Labor Berlin	Charit� Universit�tsmedizin Berlin, Institut f�r Virologie/Labor Berlin	Victor M Corman et al	https://www.gisaid.org	?	?	21/08/2020
Germany/BE-ChVir-D666-2/2020	ncov	EPI_ISL_516630	?	2020-03-07	Europe	Germany	Berlin		Europe	Germany	Berlin	genome	29858	Human	?	?	20A	B.1	G	Charit� Universit�tsmedizin Berlin, Institut f�r Virologie/Labor Berlin	Charit� Universit�tsmedizin Berlin, Institut f�r Virologie/Labor Berlin	Victor M Corman et al	https://www.gisaid.org	?	?	21/08/2020
Germany/BE-ChVir-D667-7/2020	ncov	EPI_ISL_516635	?	2020-03-07	Europe	Germany	Berlin		Europe	Germany	Berlin	genome	29862	Human	?	?	20A	B.1	G	Charit� Universit�tsmedizin Berlin, Institut f�r Virologie/Labor Berlin	Charit� Universit�tsmedizin Berlin, Institut f�r Virologie/Labor Berlin	Victor M Corman et al	https://www.gisaid.org	?	?	21/08/2020
Germany/BE-ChVir-D670-9/2020	ncov	EPI_ISL_516637	?	2020-03-07	Europe	Germany	Berlin		Europe	Germany	Berlin	genome	29852	Human	?	?	20A	B.1	G	Charit� Universit�tsmedizin Berlin, Institut f�r Virologie/Labor Berlin	Charit� Universit�tsmedizin Berlin, Institut f�r Virologie/Labor Berlin	Victor M Corman et al	https://www.gisaid.org	?	?	21/08/2020
Germany/BE-ChVir-D671-8/2020	ncov	EPI_ISL_516636	?	2020-03-07	Europe	Germany	Berlin		Europe	Germany	Berlin	genome	29855	Human	?	?	20A	B.1	G	Charit� Universit�tsmedizin Berlin, Institut f�r Virologie/Labor Berlin	Charit� Universit�tsmedizin Berlin, Institut f�r Virologie/Labor Berlin	Victor M Corman et al	https://www.gisaid.org	?	?	21/08/2020
Germany/BE-ChVir-D672-4/2020	ncov	EPI_ISL_516632	?	2020-03-07	Europe	Germany	Berlin		Europe	Germany	Berlin	genome	29861	Human	?	?	20A	B.1	G	Charit� Universit�tsmedizin Berlin, Institut f�r Virologie/Labor Berlin	Charit� Universit�tsmedizin Berlin, Institut f�r Virologie/Labor Berlin	Victor M Corman et al	https://www.gisaid.org	?	?	21/08/2020
Germany/BE-ChVir-D679-14/2020	ncov	EPI_ISL_516642	?	2020-03-04	Europe	Germany	Berlin		Europe	Germany	Berlin	genome	29858	Human	?	?	20A	B.1	G	Charit� Universit�tsmedizin Berlin, Institut f�r Virologie/Labor Berlin	Charit� Universit�tsmedizin Berlin, Institut f�r Virologie/Labor Berlin	Victor M Corman et al	https://www.gisaid.org	?	?	21/08/2020
Germany/BE-ChVir-D710-10/2020	ncov	EPI_ISL_516638	?	2020-03-07	Europe	Germany	Berlin		Europe	Germany	Berlin	genome	29829	Human	?	?	20A	B.1	G	Charit� Universit�tsmedizin Berlin, Institut f�r Virologie/Labor Berlin	Charit� Universit�tsmedizin Berlin, Institut f�r Virologie/Labor Berlin	Victor M Corman et al	https://www.gisaid.org	?	?	21/08/2020
Germany/BE-ChVir-D711-11/2020	ncov	EPI_ISL_516639	?	2020-03-07	Europe	Germany	Berlin		Europe	Germany	Berlin	genome	29836	Human	?	?	20A	B.1	G	Charit� Universit�tsmedizin Berlin, Institut f�r Virologie/Labor Berlin	Charit� Universit�tsmedizin Berlin, Institut f�r Virologie/Labor Berlin	Victor M Corman et al	https://www.gisaid.org	?	?	21/08/2020
Germany/BE-ChVir-D712-1/2020	ncov	EPI_ISL_516629	?	2020-03-07	Europe	Germany	Berlin		Europe	Germany	Berlin	genome	29805	Human	?	?	20A	B.1	G	Charit� Universit�tsmedizin Berlin, Institut f�r Virologie/Labor Berlin	Charit� Universit�tsmedizin Berlin, Institut f�r Virologie/Labor Berlin	Victor M Corman et al	https://www.gisaid.org	?	?	21/08/2020
Germany/BE-ChVir-D715-D799-17/2020	ncov	EPI_ISL_516645	?	2020-03-06	Europe	Germany	Berlin		Europe	Germany	Berlin	genome	29852	Human	?	?	20A	B.1	G	Charit� Universit�tsmedizin Berlin, Institut f�r Virologie/Labor Berlin	Charit� Universit�tsmedizin Berlin, Institut f�r Virologie/Labor Berlin	Victor M Corman et al	https://www.gisaid.org	?	?	21/08/2020
Germany/BE-ChVir-D717-D761-12/2020	ncov	EPI_ISL_516640	?	2020-03-07	Europe	Germany	Berlin		Europe	Germany	Berlin	genome	29833	Human	?	?	20A	B.1	G	Charit� Universit�tsmedizin Berlin, Institut f�r Virologie/Labor Berlin	Charit� Universit�tsmedizin Berlin, Institut f�r Virologie/Labor Berlin	Victor M Corman et al	https://www.gisaid.org	?	?	21/08/2020
Germany/BE-ChVir-D718-3/2020	ncov	EPI_ISL_516631	?	2020-03-07	Europe	Germany	Berlin		Europe	Germany	Berlin	genome	29828	Human	?	?	20A	B.1	G	Charit� Universit�tsmedizin Berlin, Institut f�r Virologie/Labor Berlin	Charit� Universit�tsmedizin Berlin, Institut f�r Virologie/Labor Berlin	Victor M Corman et al	https://www.gisaid.org	?	?	21/08/2020
Germany/BE-ChVir-D929-15/2020	ncov	EPI_ISL_516643	?	2020-03-05	Europe	Germany	Berlin		Europe	Germany	Berlin	genome	29828	Human	?	?	20A	B.1	G	Charit� Universit�tsmedizin Berlin, Institut f�r Virologie/Labor Berlin	Charit� Universit�tsmedizin Berlin, Institut f�r Virologie/Labor Berlin	Victor M Corman et al	https://www.gisaid.org	?	?	21/08/2020
Germany/BE-ChVir-W1191-13/2020	ncov	EPI_ISL_516641	?	2020-03-08	Europe	Germany	Berlin		Europe	Germany	Berlin	genome	29701	Human	?	?	20A	B.1	G	Charit� Universit�tsmedizin Berlin, Institut f�r Virologie/Labor Berlin	Charit� Universit�tsmedizin Berlin, Institut f�r Virologie/Labor Berlin	Victor M Corman et al	https://www.gisaid.org	?	?	21/08/2020
Germany/BE-ChVir-W1248-16/2020	ncov	EPI_ISL_516644	?	2020-03-07	Europe	Germany	Berlin		Europe	Germany	Berlin	genome	29807	Human	?	?	20A	B.1	G	Charit� Universit�tsmedizin Berlin, Institut f�r Virologie/Labor Berlin	Charit� Universit�tsmedizin Berlin, Institut f�r Virologie/Labor Berlin	Victor M Corman et al	https://www.gisaid.org	?	?	21/08/2020
Germany/BE-RKI-N-0025/2020	ncov	EPI_ISL_481264	?	2020-03-27	Europe	Germany	Berlin		Europe	Germany	Berlin	genome	29718	Human	48	Male	20C	B.1	O	Robert Koch Institute, National Reference center for Influenza, Berlin, Germany	Robert Koch Institute, Bioinformatics MF1, Berlin, Germany	Marianne Wedde et al	https://www.gisaid.org	?	?	03/07/2020
Germany/BE-RKI-Z-0004/2020	ncov	EPI_ISL_483139	?	2020-04-18	Europe	Germany	Berlin		Europe	Germany	Berlin	genome	29633	Human	55	Male	20A	B.1	G	Robert Koch Institute, ZBS1 Highly Pathogenic Viruses, Berlin, Germany	Robert Koch Institute, Bioinformatics MF1, Berlin, Germany	Janine Michel et al	https://www.gisaid.org	?	?	07/07/2020
Germany/BE-RKI-Z-0005/2020	ncov	EPI_ISL_483140	?	2020-04-18	Europe	Germany	Berlin		Europe	Germany	Berlin	genome	29718	Human	23	Female	20A	B.1	G	Robert Koch Institute, ZBS1 Highly Pathogenic Viruses, Berlin, Germany	Robert Koch Institute, Bioinformatics MF1, Berlin, Germany	Janine Michel et al	https://www.gisaid.org	?	?	07/07/2020
Germany/BE-RKI-Z-0006/2020	ncov	EPI_ISL_483141	?	2020-04-20	Europe	Germany	Berlin		Europe	Germany	Berlin	genome	29801	Human	32	Female	20A	B.1	O	Robert Koch Institute, ZBS1 Highly Pathogenic Viruses, Berlin, Germany	Robert Koch Institute, Bioinformatics MF1, Berlin, Germany	Janine Michel et al	https://www.gisaid.org	?	?	07/07/2020
Germany/BE-RKI-Z-0007/2020	ncov	EPI_ISL_483142	?	2020-04-20	Europe	Germany	Berlin		Europe	Germany	Berlin	genome	29633	Human	57	Female	19A	B.1.5	O	Robert Koch Institute, ZBS1 Highly Pathogenic Viruses, Berlin, Germany	Robert Koch Institute, Bioinformatics MF1, Berlin, Germany	Janine Michel et al	https://www.gisaid.org	?	?	07/07/2020
Germany/BE-RKI-Z-0008/2020	ncov	EPI_ISL_483143	?	2020-04-21	Europe	Germany	Berlin		Europe	Germany	Berlin	genome	29718	Human	12	Female	20C	B.1	O	Robert Koch Institute, ZBS1 Highly Pathogenic Viruses, Berlin, Germany	Robert Koch Institute, Bioinformatics MF1, Berlin, Germany	Janine Michel et al	https://www.gisaid.org	?	?	07/07/2020
Germany/BE-RKI-Z-0009/2020	ncov	EPI_ISL_483144	?	2020-04-21	Europe	Germany	Berlin		Europe	Germany	Berlin	genome	29718	Human	41	Female	20C	B.1	O	Robert Koch Institute, ZBS1 Highly Pathogenic Viruses, Berlin, Germany	Robert Koch Institute, Bioinformatics MF1, Berlin, Germany	Janine Michel et al	https://www.gisaid.org	?	?	07/07/2020
Germany/BE-RKI-Z-0010/2020	ncov	EPI_ISL_483145	?	2020-04-25	Europe	Germany	Berlin		Europe	Germany	Berlin	genome	29741	Human	26	Female	20A	B.1.5	O	Robert Koch Institute, ZBS1 Highly Pathogenic Viruses, Berlin, Germany	Robert Koch Institute, Bioinformatics MF1, Berlin, Germany	Janine Michel et al	https://www.gisaid.org	?	?	07/07/2020
Germany/BE-RKI-Z-0011/2020	ncov	EPI_ISL_483146	?	2020-04-25	Europe	Germany	Berlin		Europe	Germany	Berlin	genome	29754	Human	74	Female	20A	B.1.5	O	Robert Koch Institute, ZBS1 Highly Pathogenic Viruses, Berlin, Germany	Robert Koch Institute, Bioinformatics MF1, Berlin, Germany	Janine Michel et al	https://www.gisaid.org	?	?	07/07/2020
Germany/BE-RKI-Z-0012/2020	ncov	EPI_ISL_483147	?	2020-04-25	Europe	Germany	Berlin		Europe	Germany	Berlin	genome	29718	Human	75	Male	20A	B.1	O	Robert Koch Institute, ZBS1 Highly Pathogenic Viruses, Berlin, Germany	Robert Koch Institute, Bioinformatics MF1, Berlin, Germany	Janine Michel et al	https://www.gisaid.org	?	?	07/07/2020
Germany/BE-RKI-Z-0013/2020	ncov	EPI_ISL_483148	?	2020-04-27	Europe	Germany	Berlin		Europe	Germany	Berlin	genome	29718	Human	32	Male	20A	B.1	O	Robert Koch Institute, ZBS1 Highly Pathogenic Viruses, Berlin, Germany	Robert Koch Institute, Bioinformatics MF1, Berlin, Germany	Janine Michel et al	https://www.gisaid.org	?	?	07/07/2020
Germany/BE-RKI-Z-0014/2020	ncov	EPI_ISL_483149	?	2020-04-27	Europe	Germany	Berlin		Europe	Germany	Berlin	genome	29811	Human	25	?	20B	B.1.1.247	O	Robert Koch Institute, ZBS1 Highly Pathogenic Viruses, Berlin, Germany	Robert Koch Institute, Bioinformatics MF1, Berlin, Germany	Janine Michel et al	https://www.gisaid.org	?	?	07/07/2020
Germany/BE-RKI-Z-0015/2020	ncov	EPI_ISL_483150	?	2020-04-28	Europe	Germany	Berlin		Europe	Germany	Berlin	genome	29718	Human	41	?	20A	B.1.275	O	Robert Koch Institute, ZBS1 Highly Pathogenic Viruses, Berlin, Germany	Robert Koch Institute, Bioinformatics MF1, Berlin, Germany	Janine Michel et al	https://www.gisaid.org	?	?	07/07/2020
Germany/BE-RKI-Z-0017/2020	ncov	EPI_ISL_483151	?	2020-04-28	Europe	Germany	Berlin		Europe	Germany	Berlin	genome	29718	Human	25	?	20A	B.1.5	O	Robert Koch Institute, ZBS1 Highly Pathogenic Viruses, Berlin, Germany	Robert Koch Institute, Bioinformatics MF1, Berlin, Germany	Janine Michel et al	https://www.gisaid.org	?	?	07/07/2020
Germany/BE-RKI-Z-0018/2020	ncov	EPI_ISL_483152	?	2020-04-20	Europe	Germany	Berlin		Europe	Germany	Berlin	genome	29718	Human	28	Male	20A	B.1.5	O	Robert Koch Institute, ZBS1 Highly Pathogenic Viruses, Berlin, Germany	Robert Koch Institute, Bioinformatics MF1, Berlin, Germany	Janine Michel et al	https://www.gisaid.org	?	?	07/07/2020
Germany/BE-RKI-Z-0019/2020	ncov	EPI_ISL_483153	?	2020-04-21	Europe	Germany	Berlin		Europe	Germany	Berlin	genome	29718	Human	38	?	20B	B.1.1.8	O	Robert Koch Institute, ZBS1 Highly Pathogenic Viruses, Berlin, Germany	Robert Koch Institute, Bioinformatics MF1, Berlin, Germany	Janine Michel et al	https://www.gisaid.org	?	?	07/07/2020
Germany/BE-RKI-Z-0021/2020	ncov	EPI_ISL_483154	?	2020-04-27	Europe	Germany	Berlin		Europe	Germany	Berlin	genome	29811	Human	92	Female	20B	B.1.1	O	Robert Koch Institute, ZBS1 Highly Pathogenic Viruses, Berlin, Germany	Robert Koch Institute, Bioinformatics MF1, Berlin, Germany	Janine Michel et al	https://www.gisaid.org	?	?	07/07/2020
Germany/BE-RKI-Z-0022/2020	ncov	EPI_ISL_483155	?	2020-04-27	Europe	Germany	Berlin		Europe	Germany	Berlin	genome	29718	Human	84	Male	20B	B.1.1	GR	Robert Koch Institute, ZBS1 Highly Pathogenic Viruses, Berlin, Germany	Robert Koch Institute, Bioinformatics MF1, Berlin, Germany	Janine Michel et al	https://www.gisaid.org	?	?	07/07/2020
Germany/BE-RKI-Z-0023/2020	ncov	EPI_ISL_483156	?	2020-04-27	Europe	Germany	Berlin		Europe	Germany	Berlin	genome	29811	Human	24	?	20B	B.1.1	O	Robert Koch Institute, ZBS1 Highly Pathogenic Viruses, Berlin, Germany	Robert Koch Institute, Bioinformatics MF1, Berlin, Germany	Janine Michel et al	https://www.gisaid.org	?	?	07/07/2020
Germany/BE-RKI-Z-0024/2020	ncov	EPI_ISL_483157	?	2020-04-28	Europe	Germany	Berlin		Europe	Germany	Berlin	genome	29718	Human	22	Female	20C	B.1	O	Robert Koch Institute, ZBS1 Highly Pathogenic Viruses, Berlin, Germany	Robert Koch Institute, Bioinformatics MF1, Berlin, Germany	Janine Michel et al	https://www.gisaid.org	?	?	07/07/2020
Germany/BW-ChVir-1577/2020	ncov	EPI_ISL_412912	?	2020-02-25	Europe	Germany	Baden-Wuerttemberg		Europe	Italy	Lombardy	genome	29756	Human	?	?	20B	B.1.1	GR	State Health Office Baden-W�rttemberg	Charit� Universit�tsmedizin Berlin, Institute of Virology	Victor M Corman et al	https://www.gisaid.org	Whole genome and phylogenetic analysis of two SARS-CoV-2 strains isolated in Italy in January and February 2020: additional clues on multiple introductions and further circulation in Europe	https://dx.doi.org/10.2807/1560-7917.ES.2020.25.13.2000305	28/02/2020
Germany/BW-MVZ-LS-01/2020	ncov	EPI_ISL_640219	?	2020-04-29	Europe	Germany	Baden-Wuerttemberg	Villingen-Schwenningen	Europe	Germany	Baden-Wuerttemberg	genome	29782	Human	84	Male	20A	B.1.5	G	MVZ Labor�rzte Singen	MVZ Labor�rzte Singen	Jonas Schmidt et al	https://www.gisaid.org	?	?	17/11/2020
Germany/BW-MVZ-LS-02/2020	ncov	EPI_ISL_640220	?	2020-04-09	Europe	Germany	Baden-Wuerttemberg	Villingen-Schwenningen	Europe	Germany	Baden-Wuerttemberg	genome	29782	Human	58	Male	20A	B.1.5	G	MVZ Labor�rzte Singen	MVZ Labor�rzte Singen	Jonas Schmidt et al	https://www.gisaid.org	?	?	17/11/2020
Germany/BW-MVZ-LS-03/2020	ncov	EPI_ISL_640221	?	2020-04-28	Europe	Germany	Baden-Wuerttemberg	Tuttlingen	Europe	Germany	Baden-Wuerttemberg	genome	29782	Human	60	Female	20A	B.1.5	G	MVZ Labor�rzte Singen	MVZ Labor�rzte Singen	Jonas Schmidt et al	https://www.gisaid.org	?	?	17/11/2020
Germany/BW-MVZ-LS-04/2020	ncov	EPI_ISL_640222	?	2020-04-14	Europe	Germany	Baden-Wuerttemberg	Tuttlingen	Europe	Germany	Baden-Wuerttemberg	genome	29782	Human	53	Male	20A	B.1.126	G	MVZ Labor�rzte Singen	MVZ Labor�rzte Singen	Jonas Schmidt et al	https://www.gisaid.org	?	?	17/11/2020
Germany/BW-MVZ-LS-05/2020	ncov	EPI_ISL_640223	?	2020-04-15	Europe	Germany	Baden-Wuerttemberg	Tuttlingen	Europe	Germany	Baden-Wuerttemberg	genome	29782	Human	63	Female	20B	B.1.1	GR	MVZ Labor�rzte Singen	MVZ Labor�rzte Singen	Jonas Schmidt et al	https://www.gisaid.org	?	?	17/11/2020
Germany/BW-MVZ-LS-06/2020	ncov	EPI_ISL_640224	?	2020-04-07	Europe	Germany	Baden-Wuerttemberg	Villingen-Schwenningen	Europe	Germany	Baden-Wuerttemberg	genome	29782	Human	54	Male	20C	B.1.353	GH	MVZ Labor�rzte Singen	MVZ Labor�rzte Singen	Jonas Schmidt et al	https://www.gisaid.org	?	?	17/11/2020
Germany/BW-MVZ-LS-07/2020	ncov	EPI_ISL_640225	?	2020-04-08	Europe	Germany	Baden-Wuerttemberg	Villingen-Schwenningen	Europe	Germany	Baden-Wuerttemberg	genome	29785	Human	29	Male	20A	B.1.5	G	MVZ Labor�rzte Singen	MVZ Labor�rzte Singen	Jonas Schmidt et al	https://www.gisaid.org	?	?	17/11/2020
Germany/BW-MVZ-LS-08/2020	ncov	EPI_ISL_640226	?	2020-04-14	Europe	Germany	Baden-Wuerttemberg	Villingen-Schwenningen	Europe	Germany	Baden-Wuerttemberg	genome	29782	Human	58	Male	20A	B.1	G	MVZ Labor�rzte Singen	MVZ Labor�rzte Singen	Jonas Schmidt et al	https://www.gisaid.org	?	?	17/11/2020
Germany/BW-MVZ-LS-09/2020	ncov	EPI_ISL_640227	?	2020-04-08	Europe	Germany	Baden-Wuerttemberg	Villingen-Schwenningen	Europe	Germany	Baden-Wuerttemberg	genome	29782	Human	38	Female	20C	B.1	GH	MVZ Labor�rzte Singen	MVZ Labor�rzte Singen	Jonas Schmidt et al	https://www.gisaid.org	?	?	17/11/2020
Germany/BW-MVZ-LS-10/2020	ncov	EPI_ISL_640228	?	2020-04-16	Europe	Germany	Baden-Wuerttemberg	Konstanz	Europe	Germany	Baden-Wuerttemberg	genome	29782	Human	73	Male	20A	B.1	G	MVZ Labor�rzte Singen	MVZ Labor�rzte Singen	Jonas Schmidt et al	https://www.gisaid.org	?	?	17/11/2020
Germany/BW-MVZ-LS-11/2020	ncov	EPI_ISL_640229	?	2020-04-15	Europe	Germany	Baden-Wuerttemberg	Konstanz	Europe	Germany	Baden-Wuerttemberg	genome	29782	Human	60	Female	20C	B.1	GH	MVZ Labor�rzte Singen	MVZ Labor�rzte Singen	Jonas Schmidt et al	https://www.gisaid.org	?	?	17/11/2020
Germany/BW-MVZ-LS-12/2020	ncov	EPI_ISL_640230	?	2020-04-16	Europe	Germany	Baden-Wuerttemberg	Villingen-Schwenningen	Europe	Germany	Baden-Wuerttemberg	genome	29782	Human	61	Male	20A	B.1	G	MVZ Labor�rzte Singen	MVZ Labor�rzte Singen	Jonas Schmidt et al	https://www.gisaid.org	?	?	17/11/2020
Germany/BW-MVZ-LS-13/2020	ncov	EPI_ISL_640231	?	2020-05-05	Europe	Germany	Baden-Wuerttemberg	Villingen-Schwenningen	Europe	Germany	Baden-Wuerttemberg	genome	29782	Human	65	Female	20A	B.1.126	G	MVZ Labor�rzte Singen	MVZ Labor�rzte Singen	Jonas Schmidt et al	https://www.gisaid.org	?	?	17/11/2020
Germany/BW-MVZ-LS-14/2020	ncov	EPI_ISL_640232	?	2020-04-14	Europe	Germany	Baden-Wuerttemberg	Tuttlingen	Europe	Germany	Baden-Wuerttemberg	genome	29782	Human	23	Female	20A	B.1.126	G	MVZ Labor�rzte Singen	MVZ Labor�rzte Singen	Jonas Schmidt et al	https://www.gisaid.org	?	?	17/11/2020
Germany/BW-MVZ-LS-15/2020	ncov	EPI_ISL_640233	?	2020-04-30	Europe	Germany	Baden-Wuerttemberg	Villingen-Schwenningen	Europe	Germany	Baden-Wuerttemberg	genome	29782	Human	31	Female	20C	B.1	GH	MVZ Labor�rzte Singen	MVZ Labor�rzte Singen	Jonas Schmidt et al	https://www.gisaid.org	?	?	17/11/2020
Germany/BW-MVZ-LS-16/2020	ncov	EPI_ISL_640234	?	2020-04-07	Europe	Germany	Baden-Wuerttemberg	Villingen-Schwenningen	Europe	Germany	Baden-Wuerttemberg	genome	29782	Human	67	Male	20A	B.1	G	MVZ Labor�rzte Singen	MVZ Labor�rzte Singen	Jonas Schmidt et al	https://www.gisaid.org	?	?	17/11/2020
Germany/BW-MVZ-LS-17/2020	ncov	EPI_ISL_640235	?	2020-04-14	Europe	Germany	Baden-Wuerttemberg	Tuttlingen	Europe	Germany	Baden-Wuerttemberg	genome	29782	Human	11	Female	20A	B.1.5	G	MVZ Labor�rzte Singen	MVZ Labor�rzte Singen	Jonas Schmidt et al	https://www.gisaid.org	?	?	17/11/2020
Germany/BW-MVZ-LS-18/2020	ncov	EPI_ISL_640236	?	2020-04-07	Europe	Germany	Baden-Wuerttemberg	Konstanz	Europe	Germany	Baden-Wuerttemberg	genome	29782	Human	51	Male	20C	B.1	GH	MVZ Labor�rzte Singen	MVZ Labor�rzte Singen	Jonas Schmidt et al	https://www.gisaid.org	?	?	17/11/2020
Germany/BW-MVZ-LS-19/2020	ncov	EPI_ISL_640237	?	2020-04-14	Europe	Germany	Baden-Wuerttemberg	Villingen-Schwenningen	Europe	Germany	Baden-Wuerttemberg	genome	29782	Human	32	Male	20A	B.1.5	G	MVZ Labor�rzte Singen	MVZ Labor�rzte Singen	Jonas Schmidt et al	https://www.gisaid.org	?	?	17/11/2020
Germany/BW-MVZ-LS-20/2020	ncov	EPI_ISL_640238	?	2020-04-13	Europe	Germany	Baden-Wuerttemberg	Sigmaringen	Europe	Germany	Baden-Wuerttemberg	genome	29782	Human	66	Female	20A	B.1.126	G	MVZ Labor�rzte Singen	MVZ Labor�rzte Singen	Jonas Schmidt et al	https://www.gisaid.org	?	?	17/11/2020
Germany/BW-MVZ-LS-21/2020	ncov	EPI_ISL_640239	?	2020-04-15	Europe	Germany	Baden-Wuerttemberg	Villingen-Schwenningen	Europe	Germany	Baden-Wuerttemberg	genome	29782	Human	49	Male	20B	B.1.1	GR	MVZ Labor�rzte Singen	MVZ Labor�rzte Singen	Jonas Schmidt et al	https://www.gisaid.org	?	?	17/11/2020
Germany/BW-MVZ-LS-22/2020	ncov	EPI_ISL_640240	?	2020-04-15	Europe	Germany	Baden-Wuerttemberg	Tuttlingen	Europe	Germany	Baden-Wuerttemberg	genome	29782	Human	37	Female	20A	B.1.126	G	MVZ Labor�rzte Singen	MVZ Labor�rzte Singen	Jonas Schmidt et al	https://www.gisaid.org	?	?	17/11/2020
Germany/BW-MVZ-LS-23/2020	ncov	EPI_ISL_640241	?	2020-04-16	Europe	Germany	Baden-Wuerttemberg	Villingen-Schwenningen	Europe	Germany	Baden-Wuerttemberg	genome	29782	Human	21	Male	20A	B.1	G	MVZ Labor�rzte Singen	MVZ Labor�rzte Singen	Jonas Schmidt et al	https://www.gisaid.org	?	?	17/11/2020
Germany/BW-MVZ-LS-24/2020	ncov	EPI_ISL_640242	?	2020-04-07	Europe	Germany	Baden-Wuerttemberg	Tuttlingen	Europe	Germany	Baden-Wuerttemberg	genome	29782	Human	54	Female	20A	B.1.126	G	MVZ Labor�rzte Singen	MVZ Labor�rzte Singen	Jonas Schmidt et al	https://www.gisaid.org	?	?	17/11/2020
Germany/BW-MVZ-LS-25/2020	ncov	EPI_ISL_640243	?	2020-04-07	Europe	Germany	Baden-Wuerttemberg	Tuttlingen	Europe	Germany	Baden-Wuerttemberg	genome	29782	Human	89	Male	20C	B.1	GH	MVZ Labor�rzte Singen	MVZ Labor�rzte Singen	Jonas Schmidt et al	https://www.gisaid.org	?	?	17/11/2020
Germany/BW-MVZ-LS-26/2020	ncov	EPI_ISL_640244	?	2020-04-21	Europe	Germany	Baden-Wuerttemberg	Rottweil	Europe	Germany	Baden-Wuerttemberg	genome	29782	Human	23	Female	20C	B.1	GH	MVZ Labor�rzte Singen	MVZ Labor�rzte Singen	Jonas Schmidt et al	https://www.gisaid.org	?	?	17/11/2020
Germany/BW-MVZ-LS-27/2020	ncov	EPI_ISL_640245	?	2020-04-23	Europe	Germany	Baden-Wuerttemberg	Sigmaringen	Europe	Germany	Baden-Wuerttemberg	genome	29782	Human	55	Male	20A	B.1.126	G	MVZ Labor�rzte Singen	MVZ Labor�rzte Singen	Jonas Schmidt et al	https://www.gisaid.org	?	?	17/11/2020
Germany/BW-MVZ-LS-28/2020	ncov	EPI_ISL_640246	?	2020-04-21	Europe	Germany	Baden-Wuerttemberg	Tuttlingen	Europe	Germany	Baden-Wuerttemberg	genome	29782	Human	78	Male	20A	B.1.126	G	MVZ Labor�rzte Singen	MVZ Labor�rzte Singen	Jonas Schmidt et al	https://www.gisaid.org	?	?	17/11/2020
Germany/BW-MVZ-LS-29/2020	ncov	EPI_ISL_640247	?	2020-04-14	Europe	Germany	Baden-Wuerttemberg	Sigmaringen	Europe	Germany	Baden-Wuerttemberg	genome	29782	Human	42	Female	20A	B.1.126	G	MVZ Labor�rzte Singen	MVZ Labor�rzte Singen	Jonas Schmidt et al	https://www.gisaid.org	?	?	17/11/2020
Germany/BW-MVZ-LS-30/2020	ncov	EPI_ISL_640248	?	2020-04-16	Europe	Germany	Baden-Wuerttemberg	Villingen-Schwenningen	Europe	Germany	Baden-Wuerttemberg	genome	29782	Human	40	Female	20A	B.1.5	G	MVZ Labor�rzte Singen	MVZ Labor�rzte Singen	Jonas Schmidt et al	https://www.gisaid.org	?	?	17/11/2020
Germany/BW-MVZ-LS-31/2020	ncov	EPI_ISL_640249	?	2020-04-07	Europe	Germany	Baden-Wuerttemberg	Villingen-Schwenningen	Europe	Germany	Baden-Wuerttemberg	genome	29782	Human	82	Female	20A	B.1.126	G	MVZ Labor�rzte Singen	MVZ Labor�rzte Singen	Jonas Schmidt et al	https://www.gisaid.org	?	?	17/11/2020
Germany/BW-MVZ-LS-32/2020	ncov	EPI_ISL_640250	?	2020-04-15	Europe	Germany	Baden-Wuerttemberg	Tuttlingen	Europe	Germany	Baden-Wuerttemberg	genome	29782	Human	58	Female	20A	B.1.126	G	MVZ Labor�rzte Singen	MVZ Labor�rzte Singen	Jonas Schmidt et al	https://www.gisaid.org	?	?	17/11/2020
Germany/BW-MVZ-LS-33/2020	ncov	EPI_ISL_660540	?	2020-04-07	Europe	Germany	Baden-Wuerttemberg	Villingen-Schwenningen	Europe	Germany	Baden-Wuerttemberg	genome	29793	Human	62	Female	20A	B.1.126	G	MVZ Labor�rzte Singen	MVZ Labor�rzte Singen	Jonas Schmidt et al	https://www.gisaid.org	?	?	26/11/2020
Germany/BW-MVZ-LS-34/2020	ncov	EPI_ISL_640251	?	2020-04-08	Europe	Germany	Baden-Wuerttemberg	Tuttlingen	Europe	Germany	Baden-Wuerttemberg	genome	29782	Human	52	Male	20A	B.1.126	G	MVZ Labor�rzte Singen	MVZ Labor�rzte Singen	Jonas Schmidt et al	https://www.gisaid.org	?	?	17/11/2020
Germany/BW-MVZ-LS-35/2020	ncov	EPI_ISL_640252	?	2020-04-28	Europe	Germany	Baden-Wuerttemberg	Villingen-Schwenningen	Europe	Germany	Baden-Wuerttemberg	genome	29782	Human	51	Male	20A	B.1.126	G	MVZ Labor�rzte Singen	MVZ Labor�rzte Singen	Jonas Schmidt et al	https://www.gisaid.org	?	?	17/11/2020
Germany/BW-MVZ-LS-36/2020	ncov	EPI_ISL_640253	?	2020-04-16	Europe	Germany	Baden-Wuerttemberg	Konstanz	Europe	Germany	Baden-Wuerttemberg	genome	29782	Human	54	Male	20C	B.1	GH	MVZ Labor�rzte Singen	MVZ Labor�rzte Singen	Jonas Schmidt et al	https://www.gisaid.org	?	?	17/11/2020
Germany/BW-MVZ-LS-37/2020	ncov	EPI_ISL_640254	?	2020-04-08	Europe	Germany	Baden-Wuerttemberg	Konstanz	Europe	Germany	Baden-Wuerttemberg	genome	29782	Human	52	Male	20A	B.1.5	G	MVZ Labor�rzte Singen	MVZ Labor�rzte Singen	Jonas Schmidt et al	https://www.gisaid.org	?	?	17/11/2020
Germany/BW-MVZ-LS-38/2020	ncov	EPI_ISL_640255	?	2020-04-22	Europe	Germany	Baden-Wuerttemberg	Konstanz	Europe	Germany	Baden-Wuerttemberg	genome	29782	Human	61	Male	20C	B.1	GH	MVZ Labor�rzte Singen	MVZ Labor�rzte Singen	Jonas Schmidt et al	https://www.gisaid.org	?	?	17/11/2020
Germany/BW-MVZ-LS-39/2020	ncov	EPI_ISL_640256	?	2020-04-16	Europe	Germany	Baden-Wuerttemberg	Sigmaringen	Europe	Germany	Baden-Wuerttemberg	genome	29782	Human	57	Female	20A	B.1.126	G	MVZ Labor�rzte Singen	MVZ Labor�rzte Singen	Jonas Schmidt et al	https://www.gisaid.org	?	?	17/11/2020
Germany/BW-MVZ-LS-40/2020	ncov	EPI_ISL_640257	?	2020-04-21	Europe	Germany	Baden-Wuerttemberg	Tuttlingen	Europe	Germany	Baden-Wuerttemberg	genome	29782	Human	70	Female	20A	B.1.126	G	MVZ Labor�rzte Singen	MVZ Labor�rzte Singen	Jonas Schmidt et al	https://www.gisaid.org	?	?	17/11/2020
Germany/BW-MVZ-LS-41/2020	ncov	EPI_ISL_640258	?	2020-04-08	Europe	Germany	Baden-Wuerttemberg	Tuttlingen	Europe	Germany	Baden-Wuerttemberg	genome	29782	Human	53	Female	20A	B.1.126	G	MVZ Labor�rzte Singen	MVZ Labor�rzte Singen	Jonas Schmidt et al	https://www.gisaid.org	?	?	17/11/2020
Germany/BW-MVZ-LS-42/2020	ncov	EPI_ISL_640259	?	2020-04-14	Europe	Germany	Baden-Wuerttemberg	Villingen-Schwenningen	Europe	Germany	Baden-Wuerttemberg	genome	29782	Human	50	Female	20B	B.1.1	GR	MVZ Labor�rzte Singen	MVZ Labor�rzte Singen	Jonas Schmidt et al	https://www.gisaid.org	?	?	17/11/2020
Germany/BW-MVZ-LS-43/2020	ncov	EPI_ISL_640260	?	2020-04-09	Europe	Germany	Baden-Wuerttemberg	Tuttlingen	Europe	Germany	Baden-Wuerttemberg	genome	29782	Human	70	Male	20A	B.1.126	G	MVZ Labor�rzte Singen	MVZ Labor�rzte Singen	Jonas Schmidt et al	https://www.gisaid.org	?	?	17/11/2020
Germany/BW-MVZ-LS-44/2020	ncov	EPI_ISL_640261	?	2020-04-27	Europe	Germany	Baden-Wuerttemberg	Tuttlingen	Europe	Germany	Baden-Wuerttemberg	genome	29782	Human	77	Male	20A	B.1.5	G	MVZ Labor�rzte Singen	MVZ Labor�rzte Singen	Jonas Schmidt et al	https://www.gisaid.org	?	?	17/11/2020
Germany/BW-MVZ-LS-45/2020	ncov	EPI_ISL_640262	?	2020-04-08	Europe	Germany	Baden-Wuerttemberg	Tuttlingen	Europe	Germany	Baden-Wuerttemberg	genome	29782	Human	43	Female	20A	B.1.126	G	MVZ Labor�rzte Singen	MVZ Labor�rzte Singen	Jonas Schmidt et al	https://www.gisaid.org	?	?	17/11/2020
Germany/BW-MVZ-LS-46/2020	ncov	EPI_ISL_640263	?	2020-04-09	Europe	Germany	Baden-Wuerttemberg	Villingen-Schwenningen	Europe	Germany	Baden-Wuerttemberg	genome	29782	Human	58	Female	20C	B.1	GH	MVZ Labor�rzte Singen	MVZ Labor�rzte Singen	Jonas Schmidt et al	https://www.gisaid.org	?	?	17/11/2020
Germany/BW-MVZ-LS-47/2020	ncov	EPI_ISL_640264	?	2020-04-13	Europe	Germany	Baden-Wuerttemberg	Sigmaringen	Europe	Germany	Baden-Wuerttemberg	genome	29782	Human	39	Male	20A	B.1.126	G	MVZ Labor�rzte Singen	MVZ Labor�rzte Singen	Jonas Schmidt et al	https://www.gisaid.org	?	?	17/11/2020
Germany/BW-MVZ-LS-48/2020	ncov	EPI_ISL_640265	?	2020-04-20	Europe	Germany	Baden-Wuerttemberg	Konstanz	Europe	Germany	Baden-Wuerttemberg	genome	29782	Human	63	Female	20A	B.1.5	G	MVZ Labor�rzte Singen	MVZ Labor�rzte Singen	Jonas Schmidt et al	https://www.gisaid.org	?	?	17/11/2020
Germany/BW-MVZ-LS-49/2020	ncov	EPI_ISL_640266	?	2020-04-07	Europe	Germany	Baden-Wuerttemberg	Villingen-Schwenningen	Europe	Germany	Baden-Wuerttemberg	genome	29782	Human	69	Female	20A	B.1.126	G	MVZ Labor�rzte Singen	MVZ Labor�rzte Singen	Jonas Schmidt et al	https://www.gisaid.org	?	?	17/11/2020
Germany/BW-MVZ-LS-50/2020	ncov	EPI_ISL_640267	?	2020-04-29	Europe	Germany	Baden-Wuerttemberg	Tuttlingen	Europe	Germany	Baden-Wuerttemberg	genome	29782	Human	32	Female	20A	B.1	G	MVZ Labor�rzte Singen	MVZ Labor�rzte Singen	Jonas Schmidt et al	https://www.gisaid.org	?	?	17/11/2020
Germany/BW-MVZ-LS-51/2020	ncov	EPI_ISL_640268	?	2020-04-15	Europe	Germany	Baden-Wuerttemberg	Konstanz	Europe	Germany	Baden-Wuerttemberg	genome	29782	Human	30	Male	20C	B.1	GH	MVZ Labor�rzte Singen	MVZ Labor�rzte Singen	Jonas Schmidt et al	https://www.gisaid.org	?	?	17/11/2020
Germany/BW-MVZ-LS-52/2020	ncov	EPI_ISL_640269	?	2020-04-13	Europe	Germany	Baden-Wuerttemberg	Konstanz	Europe	Germany	Baden-Wuerttemberg	genome	29782	Human	41	Female	20A	B.1	G	MVZ Labor�rzte Singen	MVZ Labor�rzte Singen	Jonas Schmidt et al	https://www.gisaid.org	?	?	17/11/2020
Germany/BW-MVZ-LS-53/2020	ncov	EPI_ISL_640270	?	2020-05-07	Europe	Germany	Baden-Wuerttemberg	Tuttlingen	Europe	Germany	Baden-Wuerttemberg	genome	29782	Human	79	Female	20A	B.1	G	MVZ Labor�rzte Singen	MVZ Labor�rzte Singen	Jonas Schmidt et al	https://www.gisaid.org	?	?	17/11/2020
Germany/BW-MVZ-LS-54/2020	ncov	EPI_ISL_640271	?	2020-04-07	Europe	Germany	Baden-Wuerttemberg	Tuttlingen	Europe	Germany	Baden-Wuerttemberg	genome	29782	Human	89	Female	20C	B.1	GH	MVZ Labor�rzte Singen	MVZ Labor�rzte Singen	Jonas Schmidt et al	https://www.gisaid.org	?	?	17/11/2020
Germany/BW-MVZ-LS-55/2020	ncov	EPI_ISL_640272	?	2020-04-07	Europe	Germany	Baden-Wuerttemberg	Villingen-Schwenningen	Europe	Germany	Baden-Wuerttemberg	genome	29782	Human	51	Male	20A	B.1.5	G	MVZ Labor�rzte Singen	MVZ Labor�rzte Singen	Jonas Schmidt et al	https://www.gisaid.org	?	?	17/11/2020
Germany/BW-RKI-N-0001/2020	ncov	EPI_ISL_481253	?	2020-03-12	Europe	Germany	Baden-Wuerttemberg		Europe	Germany	Baden-Wuerttemberg	genome	29831	Human	33	Male	20A	B.1	G	Robert Koch Institute, National Reference center for Influenza, Berlin, Germany	Robert Koch Institute, Bioinformatics MF1, Berlin, Germany	Marianne Wedde et al	https://www.gisaid.org	?	?	03/07/2020
Germany/BW-UKT-030/2020	ncov	EPI_ISL_581458	?	2020-05-13	Europe	Germany	Baden-Wuerttemberg	Tuebingen	Europe	Germany	Baden-Wuerttemberg	genome	29836	Human	?	?	20A	B.1	G	Medizinische Klinik Innere Medizin I, Universit�tsklinikum T�bingen	NGS Competence Center T�bingen, Institut f�r Medizinische Mikrobiologie und Hygiene, Universit�tsklinikum T�bingen	Angel Angelov et al	https://www.gisaid.org	?	?	14/10/2020
Germany/BW-UKT-031/2020	ncov	EPI_ISL_581459	?	2020-05-15	Europe	Germany	Baden-Wuerttemberg	Tuebingen	Europe	Germany	Baden-Wuerttemberg	genome	29836	Human	?	?	20A	B.1.126	G	Medizinische Klinik Innere Medizin I, Universit�tsklinikum T�bingen	NGS Competence Center T�bingen, Institut f�r Medizinische Mikrobiologie und Hygiene, Universit�tsklinikum T�bingen	Angel Angelov et al	https://www.gisaid.org	?	?	14/10/2020
Germany/BW-UKT-032/2020	ncov	EPI_ISL_581475	?	2020-05-16	Europe	Germany	Baden-Wuerttemberg	Tuebingen	Europe	Germany	Baden-Wuerttemberg	genome	29836	Human	?	?	20C	B.1	GH	Medizinische Klinik Innere Medizin I, Universit�tsklinikum T�bingen	NGS Competence Center T�bingen, Institut f�r Medizinische Mikrobiologie und Hygiene, Universit�tsklinikum T�bingen	Angel Angelov et al	https://www.gisaid.org	?	?	14/10/2020
Germany/BW-UKT-033/2020	ncov	EPI_ISL_581452	?	2020-03-18	Europe	Germany	Baden-Wuerttemberg	Tuebingen	Europe	Germany	Baden-Wuerttemberg	genome	29836	Human	?	?	20A	B.1	G	Medizinische Klinik Innere Medizin I, Universit�tsklinikum T�bingen	NGS Competence Center T�bingen, Institut f�r Medizinische Mikrobiologie und Hygiene, Universit�tsklinikum T�bingen	Angel Angelov et al	https://www.gisaid.org	?	?	14/10/2020
Germany/BW-UKT-034/2020	ncov	EPI_ISL_581478	?	2020-03-22	Europe	Germany	Baden-Wuerttemberg	Tuebingen	Europe	Germany	Baden-Wuerttemberg	genome	29836	Human	?	?	20A	B.1.126	G	Medizinische Klinik Innere Medizin I, Universit�tsklinikum T�bingen	NGS Competence Center T�bingen, Institut f�r Medizinische Mikrobiologie und Hygiene, Universit�tsklinikum T�bingen	Angel Angelov et al	https://www.gisaid.org	?	?	14/10/2020
Germany/BW-UKT-035/2020	ncov	EPI_ISL_581469	?	2020-03-23	Europe	Germany	Baden-Wuerttemberg	Tuebingen	Europe	Germany	Baden-Wuerttemberg	genome	29663	Human	?	?	20B	B.1.1.35	GR	Medizinische Klinik Innere Medizin I, Universit�tsklinikum T�bingen	NGS Competence Center T�bingen, Institut f�r Medizinische Mikrobiologie und Hygiene, Universit�tsklinikum T�bingen	Angel Angelov et al	https://www.gisaid.org	?	?	14/10/2020
Germany/BW-UKT-036/2020	ncov	EPI_ISL_581479	?	2020-03-23	Europe	Germany	Baden-Wuerttemberg	Tuebingen	Europe	Germany	Baden-Wuerttemberg	genome	29836	Human	?	?	20A	B.1.126	G	Medizinische Klinik Innere Medizin I, Universit�tsklinikum T�bingen	NGS Competence Center T�bingen, Institut f�r Medizinische Mikrobiologie und Hygiene, Universit�tsklinikum T�bingen	Angel Angelov et al	https://www.gisaid.org	?	?	14/10/2020
Germany/BW-UKT-037/2020	ncov	EPI_ISL_581456	?	2020-03-23	Europe	Germany	Baden-Wuerttemberg	Tuebingen	Europe	Germany	Baden-Wuerttemberg	genome	29836	Human	?	?	20A	B.1	GH	Medizinische Klinik Innere Medizin I, Universit�tsklinikum T�bingen	NGS Competence Center T�bingen, Institut f�r Medizinische Mikrobiologie und Hygiene, Universit�tsklinikum T�bingen	Angel Angelov et al	https://www.gisaid.org	?	?	14/10/2020
Germany/BW-UKT-038/2020	ncov	EPI_ISL_581466	?	2020-03-23	Europe	Germany	Baden-Wuerttemberg	Tuebingen	Europe	Germany	Baden-Wuerttemberg	genome	29836	Human	?	?	20A	B.1.126	G	Medizinische Klinik Innere Medizin I, Universit�tsklinikum T�bingen	NGS Competence Center T�bingen, Institut f�r Medizinische Mikrobiologie und Hygiene, Universit�tsklinikum T�bingen	Angel Angelov et al	https://www.gisaid.org	?	?	14/10/2020
Germany/BW-UKT-039/2020	ncov	EPI_ISL_581480	?	2020-03-26	Europe	Germany	Baden-Wuerttemberg	Tuebingen	Europe	Germany	Baden-Wuerttemberg	genome	29836	Human	?	?	20B	B.1.1.1	GR	Medizinische Klinik Innere Medizin I, Universit�tsklinikum T�bingen	NGS Competence Center T�bingen, Institut f�r Medizinische Mikrobiologie und Hygiene, Universit�tsklinikum T�bingen	Angel Angelov et al	https://www.gisaid.org	?	?	14/10/2020
Germany/BW-UKT-040/2020	ncov	EPI_ISL_581461	?	2020-03-27	Europe	Germany	Baden-Wuerttemberg	Tuebingen	Europe	Germany	Baden-Wuerttemberg	genome	29836	Human	?	?	20A	B.1.126	G	Medizinische Klinik Innere Medizin I, Universit�tsklinikum T�bingen	NGS Competence Center T�bingen, Institut f�r Medizinische Mikrobiologie und Hygiene, Universit�tsklinikum T�bingen	Angel Angelov et al	https://www.gisaid.org	?	?	14/10/2020
Germany/BW-UKT-041/2020	ncov	EPI_ISL_581473	?	2020-03-27	Europe	Germany	Baden-Wuerttemberg	Tuebingen	Europe	Germany	Baden-Wuerttemberg	genome	29836	Human	?	?	20A	B.1.126	G	Medizinische Klinik Innere Medizin I, Universit�tsklinikum T�bingen	NGS Competence Center T�bingen, Institut f�r Medizinische Mikrobiologie und Hygiene, Universit�tsklinikum T�bingen	Angel Angelov et al	https://www.gisaid.org	?	?	14/10/2020
Germany/BW-UKT-043/2020	ncov	EPI_ISL_581476	?	2020-03-29	Europe	Germany	Baden-Wuerttemberg	Tuebingen	Europe	Germany	Baden-Wuerttemberg	genome	29836	Human	?	?	20A	B.1.126	G	Medizinische Klinik Innere Medizin I, Universit�tsklinikum T�bingen	NGS Competence Center T�bingen, Institut f�r Medizinische Mikrobiologie und Hygiene, Universit�tsklinikum T�bingen	Angel Angelov et al	https://www.gisaid.org	?	?	14/10/2020
Germany/BW-UKT-044/2020	ncov	EPI_ISL_581481	?	2020-03-30	Europe	Germany	Baden-Wuerttemberg	Tuebingen	Europe	Germany	Baden-Wuerttemberg	genome	29836	Human	?	?	20A	B.1.126	G	Medizinische Klinik Innere Medizin I, Universit�tsklinikum T�bingen	NGS Competence Center T�bingen, Institut f�r Medizinische Mikrobiologie und Hygiene, Universit�tsklinikum T�bingen	Angel Angelov et al	https://www.gisaid.org	?	?	14/10/2020
Germany/BW-UKT-045/2020	ncov	EPI_ISL_581482	?	2020-03-31	Europe	Germany	Baden-Wuerttemberg	Tuebingen	Europe	Germany	Baden-Wuerttemberg	genome	29836	Human	?	?	20A	B.1.126	G	Medizinische Klinik Innere Medizin I, Universit�tsklinikum T�bingen	NGS Competence Center T�bingen, Institut f�r Medizinische Mikrobiologie und Hygiene, Universit�tsklinikum T�bingen	Angel Angelov et al	https://www.gisaid.org	?	?	14/10/2020
Germany/BW-UKT-046/2020	ncov	EPI_ISL_581463	?	2020-03-30	Europe	Germany	Baden-Wuerttemberg	Tuebingen	Europe	Germany	Baden-Wuerttemberg	genome	29836	Human	?	?	20A	B.1.126	G	Medizinische Klinik Innere Medizin I, Universit�tsklinikum T�bingen	NGS Competence Center T�bingen, Institut f�r Medizinische Mikrobiologie und Hygiene, Universit�tsklinikum T�bingen	Angel Angelov et al	https://www.gisaid.org	?	?	14/10/2020
Germany/BW-UKT-047/2020	ncov	EPI_ISL_581464	?	2020-03-30	Europe	Germany	Baden-Wuerttemberg	Tuebingen	Europe	Germany	Baden-Wuerttemberg	genome	29836	Human	?	?	20A	B.1.126	G	Medizinische Klinik Innere Medizin I, Universit�tsklinikum T�bingen	NGS Competence Center T�bingen, Institut f�r Medizinische Mikrobiologie und Hygiene, Universit�tsklinikum T�bingen	Angel Angelov et al	https://www.gisaid.org	?	?	14/10/2020
Germany/BW-UKT-048/2020	ncov	EPI_ISL_581483	?	2020-03-31	Europe	Germany	Baden-Wuerttemberg	Tuebingen	Europe	Germany	Baden-Wuerttemberg	genome	29836	Human	?	?	20A	B.1.126	G	Medizinische Klinik Innere Medizin I, Universit�tsklinikum T�bingen	NGS Competence Center T�bingen, Institut f�r Medizinische Mikrobiologie und Hygiene, Universit�tsklinikum T�bingen	Angel Angelov et al	https://www.gisaid.org	?	?	14/10/2020
Germany/BW-UKT-049/2020	ncov	EPI_ISL_581457	?	2020-04-02	Europe	Germany	Baden-Wuerttemberg	Tuebingen	Europe	Germany	Baden-Wuerttemberg	genome	29836	Human	?	?	20A	B.1.126	G	Medizinische Klinik Innere Medizin I, Universit�tsklinikum T�bingen	NGS Competence Center T�bingen, Institut f�r Medizinische Mikrobiologie und Hygiene, Universit�tsklinikum T�bingen	Angel Angelov et al	https://www.gisaid.org	?	?	14/10/2020
Germany/BW-UKT-050/2020	ncov	EPI_ISL_581477	?	2020-04-02	Europe	Germany	Baden-Wuerttemberg	Tuebingen	Europe	Germany	Baden-Wuerttemberg	genome	29836	Human	?	?	20A	B.1.126	G	Medizinische Klinik Innere Medizin I, Universit�tsklinikum T�bingen	NGS Competence Center T�bingen, Institut f�r Medizinische Mikrobiologie und Hygiene, Universit�tsklinikum T�bingen	Angel Angelov et al	https://www.gisaid.org	?	?	14/10/2020
Germany/BW-UKT-051/2020	ncov	EPI_ISL_581484	?	2020-04-03	Europe	Germany	Baden-Wuerttemberg	Tuebingen	Europe	Germany	Baden-Wuerttemberg	genome	29836	Human	?	?	20A	B.1	G	Medizinische Klinik Innere Medizin I, Universit�tsklinikum T�bingen	NGS Competence Center T�bingen, Institut f�r Medizinische Mikrobiologie und Hygiene, Universit�tsklinikum T�bingen	Angel Angelov et al	https://www.gisaid.org	?	?	14/10/2020
Germany/BW-UKT-053/2020	ncov	EPI_ISL_581470	?	2020-04-05	Europe	Germany	Baden-Wuerttemberg	Tuebingen	Europe	Germany	Baden-Wuerttemberg	genome	29836	Human	?	?	20A	B.1.126	G	Medizinische Klinik Innere Medizin I, Universit�tsklinikum T�bingen	NGS Competence Center T�bingen, Institut f�r Medizinische Mikrobiologie und Hygiene, Universit�tsklinikum T�bingen	Angel Angelov et al	https://www.gisaid.org	?	?	14/10/2020
Germany/BW-UKT-055/2020	ncov	EPI_ISL_581471	?	2020-04-06	Europe	Germany	Baden-Wuerttemberg	Tuebingen	Europe	Germany	Baden-Wuerttemberg	genome	29663	Human	?	?	20A	B.1.126	G	Medizinische Klinik Innere Medizin I, Universit�tsklinikum T�bingen	NGS Competence Center T�bingen, Institut f�r Medizinische Mikrobiologie und Hygiene, Universit�tsklinikum T�bingen	Angel Angelov et al	https://www.gisaid.org	?	?	14/10/2020
Germany/BW-UKT-056/2020	ncov	EPI_ISL_581454	?	2020-04-07	Europe	Germany	Baden-Wuerttemberg	Tuebingen	Europe	Germany	Baden-Wuerttemberg	genome	29836	Human	?	?	20A	B.1.126	G	Medizinische Klinik Innere Medizin I, Universit�tsklinikum T�bingen	NGS Competence Center T�bingen, Institut f�r Medizinische Mikrobiologie und Hygiene, Universit�tsklinikum T�bingen	Angel Angelov et al	https://www.gisaid.org	?	?	14/10/2020
Germany/BW-UKT-057/2020	ncov	EPI_ISL_581474	?	2020-04-08	Europe	Germany	Baden-Wuerttemberg	Tuebingen	Europe	Germany	Baden-Wuerttemberg	genome	29663	Human	?	?	20C	B.1	GH	Medizinische Klinik Innere Medizin I, Universit�tsklinikum T�bingen	NGS Competence Center T�bingen, Institut f�r Medizinische Mikrobiologie und Hygiene, Universit�tsklinikum T�bingen	Angel Angelov et al	https://www.gisaid.org	?	?	14/10/2020
Germany/BW-UKT-062/2020	ncov	EPI_ISL_581485	?	2020-04-20	Europe	Germany	Baden-Wuerttemberg	Tuebingen	Europe	Germany	Baden-Wuerttemberg	genome	29836	Human	?	?	20A	B.1.126	G	Medizinische Klinik Innere Medizin I, Universit�tsklinikum T�bingen	NGS Competence Center T�bingen, Institut f�r Medizinische Mikrobiologie und Hygiene, Universit�tsklinikum T�bingen	Angel Angelov et al	https://www.gisaid.org	?	?	14/10/2020
Germany/BW-UKT-063/2020	ncov	EPI_ISL_581453	?	2020-04-20	Europe	Germany	Baden-Wuerttemberg	Tuebingen	Europe	Germany	Baden-Wuerttemberg	genome	29836	Human	?	?	20A	B.1.126	G	Medizinische Klinik Innere Medizin I, Universit�tsklinikum T�bingen	NGS Competence Center T�bingen, Institut f�r Medizinische Mikrobiologie und Hygiene, Universit�tsklinikum T�bingen	Angel Angelov et al	https://www.gisaid.org	?	?	14/10/2020
Germany/BW-UKT-064/2020	ncov	EPI_ISL_581465	?	2020-04-19	Europe	Germany	Baden-Wuerttemberg	Tuebingen	Europe	Germany	Baden-Wuerttemberg	genome	29836	Human	?	?	20A	B.1.126	G	Medizinische Klinik Innere Medizin I, Universit�tsklinikum T�bingen	NGS Competence Center T�bingen, Institut f�r Medizinische Mikrobiologie und Hygiene, Universit�tsklinikum T�bingen	Angel Angelov et al	https://www.gisaid.org	?	?	14/10/2020
Germany/BW-UKT-065/2020	ncov	EPI_ISL_581468	?	2020-04-23	Europe	Germany	Baden-Wuerttemberg	Tuebingen	Europe	Germany	Baden-Wuerttemberg	genome	29663	Human	?	?	20A	B.1	G	Medizinische Klinik Innere Medizin I, Universit�tsklinikum T�bingen	NGS Competence Center T�bingen, Institut f�r Medizinische Mikrobiologie und Hygiene, Universit�tsklinikum T�bingen	Angel Angelov et al	https://www.gisaid.org	?	?	14/10/2020
Germany/BW-UKT-066/2020	ncov	EPI_ISL_581467	?	2020-04-23	Europe	Germany	Baden-Wuerttemberg	Tuebingen	Europe	Germany	Baden-Wuerttemberg	genome	29836	Human	?	?	20A	B.1.126	G	Medizinische Klinik Innere Medizin I, Universit�tsklinikum T�bingen	NGS Competence Center T�bingen, Institut f�r Medizinische Mikrobiologie und Hygiene, Universit�tsklinikum T�bingen	Angel Angelov et al	https://www.gisaid.org	?	?	14/10/2020
Germany/BW-UKT-068/2020	ncov	EPI_ISL_581460	?	2020-04-29	Europe	Germany	Baden-Wuerttemberg	Tuebingen	Europe	Germany	Baden-Wuerttemberg	genome	29836	Human	?	?	20A	B.1.126	G	Medizinische Klinik Innere Medizin I, Universit�tsklinikum T�bingen	NGS Competence Center T�bingen, Institut f�r Medizinische Mikrobiologie und Hygiene, Universit�tsklinikum T�bingen	Angel Angelov et al	https://www.gisaid.org	?	?	14/10/2020
Germany/BW-UKT-a002/2020	ncov	EPI_ISL_723093	?	2020-03-23	Europe	Germany	Baden-Wuerttemberg		Europe	Germany	Baden-Wuerttemberg	genome	29903	Human	?	?	20A	B.1.126	G	Institute of Medical Genetics and Applied Genomics	Institute of Medical Genetics and Applied Genomics	Caspar Gross et al	https://www.gisaid.org	?	?	21/12/2020
Germany/BW-UKT-a003/2020	ncov	EPI_ISL_723084	?	2020-03-02	Europe	Germany	Baden-Wuerttemberg		Europe	Germany	Baden-Wuerttemberg	genome	29903	Human	?	?	20B	B.1.1	GR	Institute of Medical Genetics and Applied Genomics	Institute of Medical Genetics and Applied Genomics	Caspar Gross et al	https://www.gisaid.org	?	?	21/12/2020
Germany/BW-UKT-a005/2020	ncov	EPI_ISL_723098	?	2020-03-25	Europe	Germany	Baden-Wuerttemberg		Europe	Germany	Baden-Wuerttemberg	genome	29903	Human	?	?	20A	B.1.126	G	Institute of Medical Genetics and Applied Genomics	Institute of Medical Genetics and Applied Genomics	Caspar Gross et al	https://www.gisaid.org	?	?	21/12/2020
Germany/BW-UKT-a006/2020	ncov	EPI_ISL_723100	?	2020-03-26	Europe	Germany	Baden-Wuerttemberg		Europe	Germany	Baden-Wuerttemberg	genome	29903	Human	?	?	20A	B.1	G	Institute of Medical Genetics and Applied Genomics	Institute of Medical Genetics and Applied Genomics	Caspar Gross et al	https://www.gisaid.org	?	?	21/12/2020
Germany/BW-UKT-a007/2020	ncov	EPI_ISL_723096	?	2020-03-24	Europe	Germany	Baden-Wuerttemberg		Europe	Germany	Baden-Wuerttemberg	genome	29903	Human	?	?	20C	B.1	GH	Institute of Medical Genetics and Applied Genomics	Institute of Medical Genetics and Applied Genomics	Caspar Gross et al	https://www.gisaid.org	?	?	21/12/2020
Germany/BW-UKT-a009/2020	ncov	EPI_ISL_723102	?	2020-03-26	Europe	Germany	Baden-Wuerttemberg		Europe	Germany	Baden-Wuerttemberg	genome	29903	Human	?	?	20A	B.1.126	G	Institute of Medical Genetics and Applied Genomics	Institute of Medical Genetics and Applied Genomics	Caspar Gross et al	https://www.gisaid.org	?	?	21/12/2020
Germany/BW-UKT-a013/2020	ncov	EPI_ISL_723105	?	2020-03-31	Europe	Germany	Baden-Wuerttemberg		Europe	Germany	Baden-Wuerttemberg	genome	29903	Human	?	?	20A	B.1.126	G	Institute of Medical Genetics and Applied Genomics	Institute of Medical Genetics and Applied Genomics	Caspar Gross et al	https://www.gisaid.org	?	?	21/12/2020
Germany/BW-UKT-a014/2020	ncov	EPI_ISL_723106	?	2020-03-31	Europe	Germany	Baden-Wuerttemberg		Europe	Germany	Baden-Wuerttemberg	genome	29903	Human	?	?	20A	B.1.126	G	Institute of Medical Genetics and Applied Genomics	Institute of Medical Genetics and Applied Genomics	Caspar Gross et al	https://www.gisaid.org	?	?	21/12/2020
Germany/BW-UKT-a016/2020	ncov	EPI_ISL_723108	?	2020-04-02	Europe	Germany	Baden-Wuerttemberg		Europe	Germany	Baden-Wuerttemberg	genome	29903	Human	?	?	20A	B.1.126	G	Institute of Medical Genetics and Applied Genomics	Institute of Medical Genetics and Applied Genomics	Caspar Gross et al	https://www.gisaid.org	?	?	21/12/2020
Germany/BW-UKT-a017/2020	ncov	EPI_ISL_723110	?	2020-04-03	Europe	Germany	Baden-Wuerttemberg		Europe	Germany	Baden-Wuerttemberg	genome	29903	Human	?	?	20A	B.1.126	G	Institute of Medical Genetics and Applied Genomics	Institute of Medical Genetics and Applied Genomics	Caspar Gross et al	https://www.gisaid.org	?	?	21/12/2020
Germany/BW-UKT-a020/2020	ncov	EPI_ISL_723111	?	2020-04-04	Europe	Germany	Baden-Wuerttemberg		Europe	Germany	Baden-Wuerttemberg	genome	29903	Human	?	?	20A	B.1.126	G	Institute of Medical Genetics and Applied Genomics	Institute of Medical Genetics and Applied Genomics	Caspar Gross et al	https://www.gisaid.org	?	?	21/12/2020
Germany/BW-UKT-a021/2020	ncov	EPI_ISL_723080	?	2020-04-08	Europe	Germany	Baden-Wuerttemberg		Europe	Germany	Baden-Wuerttemberg	genome	29900	Human	?	?	20A	B.1.126	G	Institute of Medical Genetics and Applied Genomics	Institute of Medical Genetics and Applied Genomics	Caspar Gross et al	https://www.gisaid.org	?	?	21/12/2020
Germany/BW-UKT-a022/2020	ncov	EPI_ISL_723115	?	2020-04-11	Europe	Germany	Baden-Wuerttemberg		Europe	Germany	Baden-Wuerttemberg	genome	29903	Human	?	?	20A	B.1.126	G	Institute of Medical Genetics and Applied Genomics	Institute of Medical Genetics and Applied Genomics	Caspar Gross et al	https://www.gisaid.org	?	?	21/12/2020
Germany/BW-UKT-a025/2020	ncov	EPI_ISL_723082	?	2020-05-13	Europe	Germany	Baden-Wuerttemberg		Europe	Germany	Baden-Wuerttemberg	genome	29903	Human	?	?	20A	B.1	G	Institute of Medical Genetics and Applied Genomics	Institute of Medical Genetics and Applied Genomics	Caspar Gross et al	https://www.gisaid.org	?	?	21/12/2020
Germany/BW-UKT-a030/2020	ncov	EPI_ISL_723079	?	2020-03-16	Europe	Germany	Baden-Wuerttemberg		Europe	Germany	Baden-Wuerttemberg	genome	29894	Human	?	?	20A	B.1.126	G	Institute of Medical Genetics and Applied Genomics	Institute of Medical Genetics and Applied Genomics	Caspar Gross et al	https://www.gisaid.org	?	?	21/12/2020
Germany/BW-UKT-a031/2020	ncov	EPI_ISL_723085	?	2020-03-16	Europe	Germany	Baden-Wuerttemberg		Europe	Germany	Baden-Wuerttemberg	genome	29903	Human	?	?	20A	B.1.126	G	Institute of Medical Genetics and Applied Genomics	Institute of Medical Genetics and Applied Genomics	Caspar Gross et al	https://www.gisaid.org	?	?	21/12/2020
Germany/BW-UKT-a032/2020	ncov	EPI_ISL_723087	?	2020-03-22	Europe	Germany	Baden-Wuerttemberg		Europe	Germany	Baden-Wuerttemberg	genome	29903	Human	?	?	20B	B.1.1	GR	Institute of Medical Genetics and Applied Genomics	Institute of Medical Genetics and Applied Genomics	Caspar Gross et al	https://www.gisaid.org	?	?	21/12/2020
Germany/BW-UKT-a033/2020	ncov	EPI_ISL_723088	?	2020-03-22	Europe	Germany	Baden-Wuerttemberg		Europe	Germany	Baden-Wuerttemberg	genome	29903	Human	?	?	20C	B.1	GH	Institute of Medical Genetics and Applied Genomics	Institute of Medical Genetics and Applied Genomics	Caspar Gross et al	https://www.gisaid.org	?	?	21/12/2020
Germany/BW-UKT-a035/2020	ncov	EPI_ISL_723089	?	2020-03-22	Europe	Germany	Baden-Wuerttemberg		Europe	Germany	Baden-Wuerttemberg	genome	29903	Human	?	?	20B	B.1.1.1	GR	Institute of Medical Genetics and Applied Genomics	Institute of Medical Genetics and Applied Genomics	Caspar Gross et al	https://www.gisaid.org	?	?	21/12/2020
Germany/BW-UKT-a037/2020	ncov	EPI_ISL_723091	?	2020-03-23	Europe	Germany	Baden-Wuerttemberg		Europe	Germany	Baden-Wuerttemberg	genome	29903	Human	?	?	20A	B.1	G	Institute of Medical Genetics and Applied Genomics	Institute of Medical Genetics and Applied Genomics	Caspar Gross et al	https://www.gisaid.org	?	?	21/12/2020
Germany/BW-UKT-a038/2020	ncov	EPI_ISL_723092	?	2020-03-23	Europe	Germany	Baden-Wuerttemberg		Europe	Germany	Baden-Wuerttemberg	genome	29903	Human	?	?	20A	B.1	G	Institute of Medical Genetics and Applied Genomics	Institute of Medical Genetics and Applied Genomics	Caspar Gross et al	https://www.gisaid.org	?	?	21/12/2020
Germany/BW-UKT-a039/2020	ncov	EPI_ISL_723094	?	2020-03-23	Europe	Germany	Baden-Wuerttemberg		Europe	Germany	Baden-Wuerttemberg	genome	29903	Human	?	?	20A	B.1.126	G	Institute of Medical Genetics and Applied Genomics	Institute of Medical Genetics and Applied Genomics	Caspar Gross et al	https://www.gisaid.org	?	?	21/12/2020
Germany/BW-UKT-a043/2020	ncov	EPI_ISL_723097	?	2020-03-24	Europe	Germany	Baden-Wuerttemberg		Europe	Germany	Baden-Wuerttemberg	genome	29903	Human	?	?	20A	B.1.126	G	Institute of Medical Genetics and Applied Genomics	Institute of Medical Genetics and Applied Genomics	Caspar Gross et al	https://www.gisaid.org	?	?	21/12/2020
Germany/BW-UKT-a044/2020	ncov	EPI_ISL_723099	?	2020-03-26	Europe	Germany	Baden-Wuerttemberg		Europe	Germany	Baden-Wuerttemberg	genome	29903	Human	?	?	20B	B.1.1	GR	Institute of Medical Genetics and Applied Genomics	Institute of Medical Genetics and Applied Genomics	Caspar Gross et al	https://www.gisaid.org	?	?	21/12/2020
Germany/BW-UKT-a045/2020	ncov	EPI_ISL_723078	?	2020-03-26	Europe	Germany	Baden-Wuerttemberg		Europe	Germany	Baden-Wuerttemberg	genome	29903	Human	?	?	20A	B.1.126	G	Institute of Medical Genetics and Applied Genomics	Institute of Medical Genetics and Applied Genomics	Caspar Gross et al	https://www.gisaid.org	?	?	21/12/2020
Germany/BW-UKT-a046/2020	ncov	EPI_ISL_723103	?	2020-03-26	Europe	Germany	Baden-Wuerttemberg		Europe	Germany	Baden-Wuerttemberg	genome	29903	Human	?	?	20A	B.1.126	G	Institute of Medical Genetics and Applied Genomics	Institute of Medical Genetics and Applied Genomics	Caspar Gross et al	https://www.gisaid.org	?	?	21/12/2020
Germany/BW-UKT-a053/2020	ncov	EPI_ISL_723104	?	2020-03-30	Europe	Germany	Baden-Wuerttemberg		Europe	Germany	Baden-Wuerttemberg	genome	29903	Human	?	?	20A	B.1.126	G	Institute of Medical Genetics and Applied Genomics	Institute of Medical Genetics and Applied Genomics	Caspar Gross et al	https://www.gisaid.org	?	?	21/12/2020
Germany/BW-UKT-a068/2020	ncov	EPI_ISL_723112	?	2020-04-05	Europe	Germany	Baden-Wuerttemberg		Europe	Germany	Baden-Wuerttemberg	genome	29903	Human	?	?	20A	B.1.126	G	Institute of Medical Genetics and Applied Genomics	Institute of Medical Genetics and Applied Genomics	Caspar Gross et al	https://www.gisaid.org	?	?	21/12/2020
Germany/BW-UKT-a085/2020	ncov	EPI_ISL_723113	?	2020-04-10	Europe	Germany	Baden-Wuerttemberg		Europe	Germany	Baden-Wuerttemberg	genome	29903	Human	?	?	20A	B.1.126	G	Institute of Medical Genetics and Applied Genomics	Institute of Medical Genetics and Applied Genomics	Caspar Gross et al	https://www.gisaid.org	?	?	21/12/2020
Germany/BW-UKT-a086/2020	ncov	EPI_ISL_723114	?	2020-04-10	Europe	Germany	Baden-Wuerttemberg		Europe	Germany	Baden-Wuerttemberg	genome	29903	Human	?	?	20A	B.1.126	G	Institute of Medical Genetics and Applied Genomics	Institute of Medical Genetics and Applied Genomics	Caspar Gross et al	https://www.gisaid.org	?	?	21/12/2020
Germany/BW-UKT-a087/2020	ncov	EPI_ISL_723077	?	2020-04-13	Europe	Germany	Baden-Wuerttemberg		Europe	Germany	Baden-Wuerttemberg	genome	29903	Human	?	?	20A	B.1.5	G	Institute of Medical Genetics and Applied Genomics	Institute of Medical Genetics and Applied Genomics	Caspar Gross et al	https://www.gisaid.org	?	?	21/12/2020
Germany/BW-UKT-a089/2020	ncov	EPI_ISL_723116	?	2020-04-14	Europe	Germany	Baden-Wuerttemberg		Europe	Germany	Baden-Wuerttemberg	genome	29903	Human	?	?	20C	B.1	GH	Institute of Medical Genetics and Applied Genomics	Institute of Medical Genetics and Applied Genomics	Caspar Gross et al	https://www.gisaid.org	?	?	21/12/2020
Germany/BW-UKT-a090/2020	ncov	EPI_ISL_723117	?	2020-04-14	Europe	Germany	Baden-Wuerttemberg		Europe	Germany	Baden-Wuerttemberg	genome	29903	Human	?	?	20A	B.1.126	G	Institute of Medical Genetics and Applied Genomics	Institute of Medical Genetics and Applied Genomics	Caspar Gross et al	https://www.gisaid.org	?	?	21/12/2020
Germany/BW-UKT-a092/2020	ncov	EPI_ISL_723081	?	2020-04-16	Europe	Germany	Baden-Wuerttemberg		Europe	Germany	Baden-Wuerttemberg	genome	29900	Human	?	?	20A	B.1.126	G	Institute of Medical Genetics and Applied Genomics	Institute of Medical Genetics and Applied Genomics	Caspar Gross et al	https://www.gisaid.org	?	?	21/12/2020
Germany/BW-UKT-a110/2020	ncov	EPI_ISL_723086	?	2020-03-18	Europe	Germany	Baden-Wuerttemberg		Europe	Germany	Baden-Wuerttemberg	genome	29903	Human	?	?	20A	B.1.5	G	Institute of Medical Genetics and Applied Genomics	Institute of Medical Genetics and Applied Genomics	Caspar Gross et al	https://www.gisaid.org	?	?	21/12/2020
Germany/BW-UKT-a112/2020	ncov	EPI_ISL_723083	?	2020-05-14	Europe	Germany	Baden-Wuerttemberg		Europe	Germany	Baden-Wuerttemberg	genome	29903	Human	?	?	20A	B.1.126	G	Institute of Medical Genetics and Applied Genomics	Institute of Medical Genetics and Applied Genomics	Caspar Gross et al	https://www.gisaid.org	?	?	21/12/2020
Germany/BW-UKT-a113/2020	ncov	EPI_ISL_723107	?	2020-04-01	Europe	Germany	Baden-Wuerttemberg		Europe	Germany	Baden-Wuerttemberg	genome	29903	Human	?	?	20A	B.1.126	G	Institute of Medical Genetics and Applied Genomics	Institute of Medical Genetics and Applied Genomics	Caspar Gross et al	https://www.gisaid.org	?	?	21/12/2020
Germany/BW-UKT-a117/2020	ncov	EPI_ISL_723109	?	2020-04-02	Europe	Germany	Baden-Wuerttemberg		Europe	Germany	Baden-Wuerttemberg	genome	29903	Human	?	?	20A	B.1.126	G	Institute of Medical Genetics and Applied Genomics	Institute of Medical Genetics and Applied Genomics	Caspar Gross et al	https://www.gisaid.org	?	?	21/12/2020
Germany/BW-UKT-a118/2020	ncov	EPI_ISL_723090	?	2020-03-23	Europe	Germany	Baden-Wuerttemberg		Europe	Germany	Baden-Wuerttemberg	genome	29903	Human	?	?	19A	B	L	Institute of Medical Genetics and Applied Genomics	Institute of Medical Genetics and Applied Genomics	Caspar Gross et al	https://www.gisaid.org	?	?	21/12/2020
Germany/BW-UKT-b003/2020	ncov	EPI_ISL_723095	?	2020-03-24	Europe	Germany	Baden-Wuerttemberg		Europe	Germany	Baden-Wuerttemberg	genome	29903	Human	?	?	20B	B.1.1.1	GR	Institute of Medical Genetics and Applied Genomics	Institute of Medical Genetics and Applied Genomics	Caspar Gross et al	https://www.gisaid.org	?	?	21/12/2020
Germany/BW-UKT-b007/2020	ncov	EPI_ISL_723101	?	2020-03-26	Europe	Germany	Baden-Wuerttemberg		Europe	Germany	Baden-Wuerttemberg	genome	29903	Human	?	?	20B	B.1.1.1	GR	Institute of Medical Genetics and Applied Genomics	Institute of Medical Genetics and Applied Genomics	Caspar Gross et al	https://www.gisaid.org	?	?	21/12/2020
Germany/BW-UT-001/2020	ncov	EPI_ISL_485809	?	2020-05-13	Europe	Germany	Baden-Wuerttemberg	Tuebingen	Europe	Germany	Baden-Wuerttemberg	genome	29836	Human	?	?	20B	B.1.1	O	Institut f�r Virologie und Epidemiologie der Viruskrankheiten, Universit�tsklinikum T�bingen	NGS Competence Center T�bingen, Institut f�r Medizinische Mikrobiologie und Hygiene, Universit�tsklinikum T�bingen	Angelov at al. et al	https://www.gisaid.org	?	?	09/07/2020
Germany/BW-UT-002/2020	ncov	EPI_ISL_485810	?	2020-05-13	Europe	Germany	Baden-Wuerttemberg	Tuebingen	Europe	Germany	Baden-Wuerttemberg	genome	29836	Human	?	?	19A	B.1.126	O	Institut f�r Virologie und Epidemiologie der Viruskrankheiten, Universit�tsklinikum T�bingen	NGS Competence Center T�bingen, Institut f�r Medizinische Mikrobiologie und Hygiene, Universit�tsklinikum T�bingen	Angelov et al. et al	https://www.gisaid.org	?	?	09/07/2020
Germany/BW-UT-003/2020	ncov	EPI_ISL_485811	?	2020-05-13	Europe	Germany	Baden-Wuerttemberg	Tuebingen	Europe	Germany	Baden-Wuerttemberg	genome	29836	Human	?	?	19A	B	L	Institut f�r Virologie und Epidemiologie der Viruskrankheiten, Universit�tsklinikum T�bingen	NGS Competence Center T�bingen, Institut f�r Medizinische Mikrobiologie und Hygiene, Universit�tsklinikum T�bingen	Angelov et al. et al	https://www.gisaid.org	?	?	09/07/2020
Germany/BW-UT-004/2020	ncov	EPI_ISL_485812	?	2020-05-13	Europe	Germany	Baden-Wuerttemberg	Tuebingen	Europe	Germany	Baden-Wuerttemberg	genome	29836	Human	?	?	19A	B.1	O	Institut f�r Virologie und Epidemiologie der Viruskrankheiten, Universit�tsklinikum T�bingen	NGS Competence Center T�bingen, Institut f�r Medizinische Mikrobiologie und Hygiene, Universit�tsklinikum T�bingen	Angelov et al. et al	https://www.gisaid.org	?	?	09/07/2020
Germany/BW-UT-005/2020	ncov	EPI_ISL_485813	?	2020-05-13	Europe	Germany	Baden-Wuerttemberg	Tuebingen	Europe	Germany	Baden-Wuerttemberg	genome	29836	Human	?	?	19A	B	L	Institut f�r Virologie und Epidemiologie der Viruskrankheiten, Universit�tsklinikum T�bingen	NGS Competence Center T�bingen, Institut f�r Medizinische Mikrobiologie und Hygiene, Universit�tsklinikum T�bingen	Angelov et al. et al	https://www.gisaid.org	?	?	09/07/2020
Germany/BW-UT-006/2020	ncov	EPI_ISL_508687	?	2020-05-20	Europe	Germany	Baden-Wuerttemberg	Tuebingen	Europe	Germany	Baden-Wuerttemberg	genome	29836	Human	?	?	20B	B.1.1.1	GR	Institut f�r Virologie und Epidemiologie der Viruskrankheiten, Universit�tsklinikum T�bingen	NGS Competence Center T�bingen, Institut f�r Medizinische Mikrobiologie und Hygiene, Universit�tsklinikum T�bingen	Angel Angelov et al	https://www.gisaid.org	?	?	04/08/2020
Germany/BW-UT-009/2020	ncov	EPI_ISL_508688	?	2020-05-20	Europe	Germany	Baden-Wuerttemberg	Tuebingen	Europe	Germany	Baden-Wuerttemberg	genome	29836	Human	?	?	20B	B.1.1.1	GR	Institut f�r Virologie und Epidemiologie der Viruskrankheiten, Universit�tsklinikum T�bingen	NGS Competence Center T�bingen, Institut f�r Medizinische Mikrobiologie und Hygiene, Universit�tsklinikum T�bingen	Angel Angelov et al	https://www.gisaid.org	?	?	04/08/2020
Germany/BW-UT-010/2020	ncov	EPI_ISL_508689	?	2020-05-20	Europe	Germany	Baden-Wuerttemberg	Tuebingen	Europe	Germany	Baden-Wuerttemberg	genome	29836	Human	?	?	20A	B.1	G	Institut f�r Virologie und Epidemiologie der Viruskrankheiten, Universit�tsklinikum T�bingen	NGS Competence Center T�bingen, Institut f�r Medizinische Mikrobiologie und Hygiene, Universit�tsklinikum T�bingen	Angel Angelov et al	https://www.gisaid.org	?	?	04/08/2020
Germany/BW-UT-011/2020	ncov	EPI_ISL_508690	?	2020-05-20	Europe	Germany	Baden-Wuerttemberg	Tuebingen	Europe	Germany	Baden-Wuerttemberg	genome	29836	Human	?	?	20A	B.1.126	G	Institut f�r Virologie und Epidemiologie der Viruskrankheiten, Universit�tsklinikum T�bingen	NGS Competence Center T�bingen, Institut f�r Medizinische Mikrobiologie und Hygiene, Universit�tsklinikum T�bingen	Angel Angelov et al	https://www.gisaid.org	?	?	04/08/2020
Germany/BW-UT-012/2020	ncov	EPI_ISL_508691	?	2020-05-20	Europe	Germany	Baden-Wuerttemberg	Tuebingen	Europe	Germany	Baden-Wuerttemberg	genome	29836	Human	?	?	20A	B.1	G	Institut f�r Virologie und Epidemiologie der Viruskrankheiten, Universit�tsklinikum T�bingen	NGS Competence Center T�bingen, Institut f�r Medizinische Mikrobiologie und Hygiene, Universit�tsklinikum T�bingen	Angel Angelov et al	https://www.gisaid.org	?	?	04/08/2020
Germany/BW-UT-013/2020	ncov	EPI_ISL_508692	?	2020-05-20	Europe	Germany	Baden-Wuerttemberg	Tuebingen	Europe	Germany	Baden-Wuerttemberg	genome	29663	Human	?	?	20A	B.1.126	G	Institut f�r Virologie und Epidemiologie der Viruskrankheiten, Universit�tsklinikum T�bingen	NGS Competence Center T�bingen, Institut f�r Medizinische Mikrobiologie und Hygiene, Universit�tsklinikum T�bingen	Angel Angelov et al	https://www.gisaid.org	?	?	04/08/2020
Germany/BW-UT-014/2020	ncov	EPI_ISL_508693	?	2020-05-20	Europe	Germany	Baden-Wuerttemberg	Tuebingen	Europe	Germany	Baden-Wuerttemberg	genome	29836	Human	?	?	20A	B.1.126	G	Institut f�r Virologie und Epidemiologie der Viruskrankheiten, Universit�tsklinikum T�bingen	NGS Competence Center T�bingen, Institut f�r Medizinische Mikrobiologie und Hygiene, Universit�tsklinikum T�bingen	Angel Angelov et al	https://www.gisaid.org	?	?	04/08/2020
Germany/BW-UT-015/2020	ncov	EPI_ISL_508694	?	2020-05-20	Europe	Germany	Baden-Wuerttemberg	Tuebingen	Europe	Germany	Baden-Wuerttemberg	genome	29836	Human	?	?	20A	B.1.126	G	Institut f�r Virologie und Epidemiologie der Viruskrankheiten, Universit�tsklinikum T�bingen	NGS Competence Center T�bingen, Institut f�r Medizinische Mikrobiologie und Hygiene, Universit�tsklinikum T�bingen	Angel Angelov et al	https://www.gisaid.org	?	?	04/08/2020
Germany/BW-UT-016/2020	ncov	EPI_ISL_508695	?	2020-05-20	Europe	Germany	Baden-Wuerttemberg	Tuebingen	Europe	Germany	Baden-Wuerttemberg	genome	29836	Human	?	?	20A	B.1.126	G	Institut f�r Virologie und Epidemiologie der Viruskrankheiten, Universit�tsklinikum T�bingen	NGS Competence Center T�bingen, Institut f�r Medizinische Mikrobiologie und Hygiene, Universit�tsklinikum T�bingen	Angel Angelov et al	https://www.gisaid.org	?	?	04/08/2020
Germany/BW-UT-018/2020	ncov	EPI_ISL_508696	?	2020-05-20	Europe	Germany	Baden-Wuerttemberg	Tuebingen	Europe	Germany	Baden-Wuerttemberg	genome	29836	Human	?	?	20A	B.1	G	Institut f�r Virologie und Epidemiologie der Viruskrankheiten, Universit�tsklinikum T�bingen	NGS Competence Center T�bingen, Institut f�r Medizinische Mikrobiologie und Hygiene, Universit�tsklinikum T�bingen	Angel Angelov et al	https://www.gisaid.org	?	?	04/08/2020
Germany/BW-UT-019/2020	ncov	EPI_ISL_508697	?	2020-05-20	Europe	Germany	Baden-Wuerttemberg	Tuebingen	Europe	Germany	Baden-Wuerttemberg	genome	29836	Human	?	?	20A	B.1.126	G	Institut f�r Virologie und Epidemiologie der Viruskrankheiten, Universit�tsklinikum T�bingen	NGS Competence Center T�bingen, Institut f�r Medizinische Mikrobiologie und Hygiene, Universit�tsklinikum T�bingen	Angel Angelov et al	https://www.gisaid.org	?	?	04/08/2020
Germany/BW-UT-021/2020	ncov	EPI_ISL_508698	?	2020-05-20	Europe	Germany	Baden-Wuerttemberg	Tuebingen	Europe	Germany	Baden-Wuerttemberg	genome	29836	Human	?	?	20A	B.1.126	G	Institut f�r Virologie und Epidemiologie der Viruskrankheiten, Universit�tsklinikum T�bingen	NGS Competence Center T�bingen, Institut f�r Medizinische Mikrobiologie und Hygiene, Universit�tsklinikum T�bingen	Angel Angelov et al	https://www.gisaid.org	?	?	04/08/2020
Germany/BW-UT-024/2020	ncov	EPI_ISL_508699	?	2020-05-20	Europe	Germany	Baden-Wuerttemberg	Tuebingen	Europe	Germany	Baden-Wuerttemberg	genome	29836	Human	?	?	20B	B.1.1.35	GR	Institut f�r Virologie und Epidemiologie der Viruskrankheiten, Universit�tsklinikum T�bingen	NGS Competence Center T�bingen, Institut f�r Medizinische Mikrobiologie und Hygiene, Universit�tsklinikum T�bingen	Angel Angelov et al	https://www.gisaid.org	?	?	04/08/2020
Germany/BW-UT-025/2020	ncov	EPI_ISL_508700	?	2020-05-20	Europe	Germany	Baden-Wuerttemberg	Tuebingen	Europe	Germany	Baden-Wuerttemberg	genome	29836	Human	?	?	20A	B.1.126	G	Institut f�r Virologie und Epidemiologie der Viruskrankheiten, Universit�tsklinikum T�bingen	NGS Competence Center T�bingen, Institut f�r Medizinische Mikrobiologie und Hygiene, Universit�tsklinikum T�bingen	Angel Angelov et al	https://www.gisaid.org	?	?	04/08/2020
Germany/BW-UT-026/2020	ncov	EPI_ISL_508701	?	2020-05-20	Europe	Germany	Baden-Wuerttemberg	Tuebingen	Europe	Germany	Baden-Wuerttemberg	genome	29836	Human	?	?	20A	B.1.126	G	Institut f�r Virologie und Epidemiologie der Viruskrankheiten, Universit�tsklinikum T�bingen	NGS Competence Center T�bingen, Institut f�r Medizinische Mikrobiologie und Hygiene, Universit�tsklinikum T�bingen	Angel Angelov et al	https://www.gisaid.org	?	?	04/08/2020
Germany/BW-UT-027/2020	ncov	EPI_ISL_508702	?	2020-05-20	Europe	Germany	Baden-Wuerttemberg	Tuebingen	Europe	Germany	Baden-Wuerttemberg	genome	29836	Human	?	?	20A	B.1.126	G	Institut f�r Virologie und Epidemiologie der Viruskrankheiten, Universit�tsklinikum T�bingen	NGS Competence Center T�bingen, Institut f�r Medizinische Mikrobiologie und Hygiene, Universit�tsklinikum T�bingen	Angel Angelov et al	https://www.gisaid.org	?	?	04/08/2020
Germany/BW-UT-028/2020	ncov	EPI_ISL_508703	?	2020-05-20	Europe	Germany	Baden-Wuerttemberg	Tuebingen	Europe	Germany	Baden-Wuerttemberg	genome	29836	Human	?	?	20A	B.1.126	G	Institut f�r Virologie und Epidemiologie der Viruskrankheiten, Universit�tsklinikum T�bingen	NGS Competence Center T�bingen, Institut f�r Medizinische Mikrobiologie und Hygiene, Universit�tsklinikum T�bingen	Angel Angelov et al	https://www.gisaid.org	?	?	04/08/2020
Germany/BW-UT-029/2020	ncov	EPI_ISL_508704	?	2020-05-20	Europe	Germany	Baden-Wuerttemberg	Tuebingen	Europe	Germany	Baden-Wuerttemberg	genome	29836	Human	?	?	20C	B.1	GH	Institut f�r Virologie und Epidemiologie der Viruskrankheiten, Universit�tsklinikum T�bingen	NGS Competence Center T�bingen, Institut f�r Medizinische Mikrobiologie und Hygiene, Universit�tsklinikum T�bingen	Angel Angelov et al	https://www.gisaid.org	?	?	04/08/2020
Germany/BY-BIM-Pat2/2020	ncov	EPI_ISL_414520	?	2020-03-02	Europe	Germany	Bavaria	Munich	Asia	Iran	Iran	genome	29874	Human	40	Female	19A	B.4	O	Bundeswehr Institute of Microbiology	Bundeswehr Institute of Microbiology	Mathias C Walter et al	https://www.gisaid.org	?	?	13/03/2020
Germany/BY-BIM-Pat3/2020	ncov	EPI_ISL_414521	?	2020-03-02	Europe	Germany	Bavaria	Munich	Europe	Germany	Bavaria	genome	29875	Human	38	Female	19B	A	S	Bundeswehr Institute of Microbiology	Bundeswehr Institute of Microbiology	Mathias C Walter et al	https://www.gisaid.org	?	?	13/03/2020
Germany/BY-ChVir-1017/2020	ncov	EPI_ISL_450209	MT270112.1	2020-01-30	Europe	Germany	Bavaria		Europe	Germany	Bavaria	genome	29858	Human	?	?	19A	B	G	Department of Virology	Department of Virology	Boehmer et al	https://www.gisaid.org	?	?	28/03/2020
Germany/BY-ChVir-1019/2020	ncov	EPI_ISL_450199	MT270102.1	2020-01-29	Europe	Germany	Bavaria		Europe	Germany	Bavaria	genome	29835	Human	?	?	19A	B	G	Department of Virology	Department of Virology	Boehmer et al	https://www.gisaid.org	?	?	28/03/2020
Germany/BY-ChVir-1020/2020	ncov	EPI_ISL_450200	MT270103.1	2020-01-28	Europe	Germany	Bavaria		Europe	Germany	Bavaria	genome	29837	Human	?	?	19A	B	G	Department of Virology	Department of Virology	Boehmer et al	https://www.gisaid.org	?	?	28/03/2020
Germany/BY-ChVir-1289/2020	ncov	EPI_ISL_450203	MT270106.1	2020-02-01	Europe	Germany	Bavaria		Europe	Germany	Bavaria	genome	29864	Human	?	?	19A	B.1	G	Department of Virology	Department of Virology	Boehmer et al	https://www.gisaid.org	?	?	28/03/2020
Germany/BY-ChVir-1356/2020	ncov	EPI_ISL_450204	MT270107.1	2020-02-03	Europe	Germany	Bavaria		Europe	Germany	Bavaria	genome	29782	Human	?	?	19A	B	G	Department of Virology	Department of Virology	Boehmer et al	https://www.gisaid.org	?	?	28/03/2020
Germany/BY-ChVir-1482/2020	ncov	EPI_ISL_450207	MT270110.1	2020-02-07	Europe	Germany	Bavaria		Europe	Germany	Bavaria	genome	29782	Human	?	?	19A	B	G	Department of Virology	Department of Virology	Boehmer et al	https://www.gisaid.org	?	?	28/03/2020
Germany/BY-ChVir-1483/2020	ncov	EPI_ISL_450208	MT270111.1	2020-02-08	Europe	Germany	Bavaria		Europe	Germany	Bavaria	genome	29782	Human	?	?	19A	B	G	Department of Virology	Department of Virology	Boehmer et al	https://www.gisaid.org	?	?	28/03/2020
Germany/BY-ChVir-929-2/2020	ncov	EPI_ISL_450198	?	2020-01-28	Europe	Germany	Bavaria		Europe	Germany	Bavaria	genome	29782	Human	?	?	19A	B	G	Department of Virology	Department of Virology	Boehmer et al	https://www.gisaid.org	?	?	28/03/2020
Germany/BY-ChVir-929/2020	ncov	EPI_ISL_406862	MT270101.1	2020-01-28	Europe	Germany	Bavaria	Starnberg	Europe	Germany	Bavaria	genome	29782	Human	?	Male	19A	B.1	G	Charit� Universit�tsmedizin Berlin, Institute of Virology; Institut f�r Mikrobiologie der Bundeswehr, Munich	Charit� Universit�tsmedizin Berlin, Institute of Virology	Victor M Corman et al	https://www.gisaid.org	Whole genome and phylogenetic analysis of two SARS-CoV-2 strains isolated in Italy in January and February 2020: additional clues on multiple introductions and further circulation in Europe	https://dx.doi.org/10.2807/1560-7917.ES.2020.25.13.2000305	31/01/2020
Germany/BY-MGZ-01/2020	ncov	EPI_ISL_490205	?	2020-04-19	Europe	Germany	Bavaria	Munich	Europe	Germany	Bavaria	genome	29782	Human	1	Male	20A	B.1.5	G	M�nchen Klinik Schwabing	MGZ Medical Genetics Center	Dieter A. Wolf et al	https://www.gisaid.org	?	?	15/07/2020
Germany/BY-MGZ-02/2020	ncov	EPI_ISL_490206	?	2020-04-21	Europe	Germany	Bavaria	Munich	Europe	Germany	Bavaria	genome	29782	Human	47	Male	20B	B.1.1	GR	M�nchen Klinik Schwabing	MGZ Medical Genetics Center	Dieter A. Wolf et al	https://www.gisaid.org	?	?	15/07/2020
Germany/BY-MGZ-03/2020	ncov	EPI_ISL_490207	?	2020-04-19	Europe	Germany	Bavaria	Munich	Europe	Germany	Bavaria	genome	29782	Human	34	Female	20A	B.1	G	M�nchen Klinik Schwabing	MGZ Medical Genetics Center	Dieter A. Wolf et al	https://www.gisaid.org	?	?	15/07/2020
Germany/BY-MGZ-04/2020	ncov	EPI_ISL_490208	?	2020-05-11	Europe	Germany	Bavaria	Munich	Europe	Germany	Bavaria	genome	29782	Human	76	Male	20A	B.1	G	M�nchen Klinik Schwabing	MGZ Medical Genetics Center	Dieter A. Wolf et al	https://www.gisaid.org	?	?	15/07/2020
Germany/BY-MVP-0001/2020	ncov	EPI_ISL_437359	?	2020-03-14	Europe	Germany	Bavaria	Munich	Europe	Germany	Bavaria	genome	29805	Human	30	Female	19A	B.2.1	V	Max von Pettenkofer Institute, Virology, National Reference Center for Retroviruses, LMU M�nchen	Laboratory for Functional Genome Analysis, Dept. Genomics, Gene Center of the LMU Munich	Max Muenchhoff et al	https://www.gisaid.org	?	?	08/05/2020
Germany/BY-MVP-0002/2020	ncov	EPI_ISL_437204	?	2020-03-05	Europe	Germany	Bavaria	Munich	Europe	Germany	Bavaria	genome	29801	Human	64	Male	20B	B.1.1	GR	Max von Pettenkofer Institute, Virology, National Reference Center for Retroviruses, LMU M�nchen	Laboratory for Functional Genome Analysis, Dept. Genomics, Gene Center of the LMU Munich	Max Muenchhoff et al	https://www.gisaid.org	?	?	08/05/2020
Germany/BY-MVP-0003/2020	ncov	EPI_ISL_437205	?	2020-03-16	Europe	Germany	Bavaria	Munich	Europe	Germany	Bavaria	genome	29801	Human	33	Male	20B	B.1.1	GR	Max von Pettenkofer Institute, Virology, National Reference Center for Retroviruses, LMU M�nchen	Laboratory for Functional Genome Analysis, Dept. Genomics, Gene Center of the LMU Munich	Max Muenchhoff et al	https://www.gisaid.org	?	?	08/05/2020
Germany/BY-MVP-0005/2020	ncov	EPI_ISL_437206	?	2020-03-18	Europe	Germany	Bavaria	Munich	Europe	Germany	Bavaria	genome	29801	Human	54	Male	20B	B.1.1	GR	Max von Pettenkofer Institute, Virology, National Reference Center for Retroviruses, LMU M�nchen	Laboratory for Functional Genome Analysis, Dept. Genomics, Gene Center of the LMU Munich	Max Muenchhoff et al	https://www.gisaid.org	?	?	08/05/2020
Germany/BY-MVP-0006/2020	ncov	EPI_ISL_437207	?	2020-04-09	Europe	Germany	Bavaria	Munich	Europe	Germany	Bavaria	genome	29822	Human	37	Female	20A	B.1.5	G	Max von Pettenkofer Institute, Virology, National Reference Center for Retroviruses, LMU M�nchen	Laboratory for Functional Genome Analysis, Dept. Genomics, Gene Center of the LMU Munich	Max Muenchhoff et al	https://www.gisaid.org	?	?	08/05/2020
Germany/BY-MVP-0007/2020	ncov	EPI_ISL_437208	?	2020-04-11	Europe	Germany	Bavaria	Munich	Europe	Germany	Bavaria	genome	29782	Human	86	Female	20A	B.1.5	G	Max von Pettenkofer Institute, Virology, National Reference Center for Retroviruses, LMU M�nchen	Laboratory for Functional Genome Analysis, Dept. Genomics, Gene Center of the LMU Munich	Max Muenchhoff et al	https://www.gisaid.org	?	?	08/05/2020
Germany/BY-MVP-0008/2020	ncov	EPI_ISL_437209	?	2020-04-13	Europe	Germany	Bavaria	Munich	Europe	Germany	Bavaria	genome	29798	Human	85	Female	20A	B.1	G	Max von Pettenkofer Institute, Virology, National Reference Center for Retroviruses, LMU M�nchen	Laboratory for Functional Genome Analysis, Dept. Genomics, Gene Center of the LMU Munich	Max Muenchhoff et al	https://www.gisaid.org	?	?	08/05/2020
Germany/BY-MVP-0009/2020	ncov	EPI_ISL_437210	?	2020-03-07	Europe	Germany	Bavaria	Munich	Europe	Germany	Bavaria	genome	29817	Human	19	Female	20B	B.1.1	GR	Max von Pettenkofer Institute, Virology, National Reference Center for Retroviruses, LMU M�nchen	Laboratory for Functional Genome Analysis, Dept. Genomics, Gene Center of the LMU Munich	Max Muenchhoff et al	https://www.gisaid.org	?	?	08/05/2020
Germany/BY-MVP-0010/2020	ncov	EPI_ISL_437211	?	2020-03-12	Europe	Germany	Bavaria	Munich	Europe	Germany	Bavaria	genome	29798	Human	29	Male	20A	B.1	G	Max von Pettenkofer Institute, Virology, National Reference Center for Retroviruses, LMU M�nchen	Laboratory for Functional Genome Analysis, Dept. Genomics, Gene Center of the LMU Munich	Max Muenchhoff et al	https://www.gisaid.org	?	?	08/05/2020
Germany/BY-MVP-0011/2020	ncov	EPI_ISL_437212	?	2020-03-22	Europe	Germany	Bavaria	Munich	Europe	Germany	Bavaria	genome	29800	Human	35	Female	20B	B.1.1	GR	Max von Pettenkofer Institute, Virology, National Reference Center for Retroviruses, LMU M�nchen	Laboratory for Functional Genome Analysis, Dept. Genomics, Gene Center of the LMU Munich	Max Muenchhoff et al	https://www.gisaid.org	?	?	08/05/2020
Germany/BY-MVP-0012/2020	ncov	EPI_ISL_437213	?	2020-04-05	Europe	Germany	Bavaria	Munich	Europe	Germany	Bavaria	genome	29782	Human	86	Male	20C	B.1	GH	Max von Pettenkofer Institute, Virology, National Reference Center for Retroviruses, LMU M�nchen	Laboratory for Functional Genome Analysis, Dept. Genomics, Gene Center of the LMU Munich	Max Muenchhoff et al	https://www.gisaid.org	?	?	08/05/2020
Germany/BY-MVP-0013/2020	ncov	EPI_ISL_437214	?	2020-04-07	Europe	Germany	Bavaria	Munich	Europe	Germany	Bavaria	genome	29797	Human	81	Male	20C	B.1	GH	Max von Pettenkofer Institute, Virology, National Reference Center for Retroviruses, LMU M�nchen	Laboratory for Functional Genome Analysis, Dept. Genomics, Gene Center of the LMU Munich	Max Muenchhoff et al	https://www.gisaid.org	?	?	08/05/2020
Germany/BY-MVP-0014/2020	ncov	EPI_ISL_437215	?	2020-04-08	Europe	Germany	Bavaria	Munich	Europe	Germany	Bavaria	genome	29798	Human	67	Female	20A	B.1	G	Max von Pettenkofer Institute, Virology, National Reference Center for Retroviruses, LMU M�nchen	Laboratory for Functional Genome Analysis, Dept. Genomics, Gene Center of the LMU Munich	Max Muenchhoff et al	https://www.gisaid.org	?	?	08/05/2020
Germany/BY-MVP-0015/2020	ncov	EPI_ISL_437216	?	2020-04-09	Europe	Germany	Bavaria	Munich	Europe	Germany	Bavaria	genome	29801	Human	65	Male	20A	B.1	G	Max von Pettenkofer Institute, Virology, National Reference Center for Retroviruses, LMU M�nchen	Laboratory for Functional Genome Analysis, Dept. Genomics, Gene Center of the LMU Munich	Max Muenchhoff et al	https://www.gisaid.org	?	?	08/05/2020
Germany/BY-MVP-0016/2020	ncov	EPI_ISL_437217	?	2020-04-11	Europe	Germany	Bavaria	Munich	Europe	Germany	Bavaria	genome	29800	Human	54	Male	20B	B.1.1	GR	Max von Pettenkofer Institute, Virology, National Reference Center for Retroviruses, LMU M�nchen	Laboratory for Functional Genome Analysis, Dept. Genomics, Gene Center of the LMU Munich	Max Muenchhoff et al	https://www.gisaid.org	?	?	08/05/2020
Germany/BY-MVP-0017/2020	ncov	EPI_ISL_437218	?	2020-03-12	Europe	Germany	Bavaria	Munich	Europe	Germany	Bavaria	genome	29814	Human	22	Female	20B	B.1.1	GR	Max von Pettenkofer Institute, Virology, National Reference Center for Retroviruses, LMU M�nchen	Laboratory for Functional Genome Analysis, Dept. Genomics, Gene Center of the LMU Munich	Max Muenchhoff et al	https://www.gisaid.org	?	?	08/05/2020
Germany/BY-MVP-0018/2020	ncov	EPI_ISL_452103	?	2020-03-25	Europe	Germany	Bavaria	Munich	Europe	Germany	Bavaria	genome	29767	Human	32	Male	19A	B.11	L	Max von Pettenkofer Institute, Virology, National Reference Center for Retroviruses, LMU M�nchen	Laboratory for Functional Genome Analysis, Dept. Genomics, Gene Center of the LMU Munich	Max Muenchhoff et al	https://www.gisaid.org	?	?	26/05/2020
Germany/BY-MVP-0019/2020	ncov	EPI_ISL_437219	?	2020-04-02	Europe	Germany	Bavaria	Munich	Europe	Germany	Bavaria	genome	29794	Human	60	Female	20C	B.1	GH	Max von Pettenkofer Institute, Virology, National Reference Center for Retroviruses, LMU M�nchen	Laboratory for Functional Genome Analysis, Dept. Genomics, Gene Center of the LMU Munich	Max Muenchhoff et al	https://www.gisaid.org	?	?	08/05/2020
Germany/BY-MVP-0020/2020	ncov	EPI_ISL_437220	?	2020-04-06	Europe	Germany	Bavaria	Munich	Europe	Germany	Bavaria	genome	29797	Human	41	Female	20C	B.1	GH	Max von Pettenkofer Institute, Virology, National Reference Center for Retroviruses, LMU M�nchen	Laboratory for Functional Genome Analysis, Dept. Genomics, Gene Center of the LMU Munich	Max Muenchhoff et al	https://www.gisaid.org	?	?	08/05/2020
Germany/BY-MVP-0021/2020	ncov	EPI_ISL_437221	?	2020-04-06	Europe	Germany	Bavaria	Munich	Europe	Germany	Bavaria	genome	29801	Human	61	Male	20A	B.1.5	G	Max von Pettenkofer Institute, Virology, National Reference Center for Retroviruses, LMU M�nchen	Laboratory for Functional Genome Analysis, Dept. Genomics, Gene Center of the LMU Munich	Max Muenchhoff et al	https://www.gisaid.org	?	?	08/05/2020
Germany/BY-MVP-0022/2020	ncov	EPI_ISL_437222	?	2020-04-11	Europe	Germany	Bavaria	Munich	Europe	Germany	Bavaria	genome	29798	Human	70	Female	20A	B.1	G	Max von Pettenkofer Institute, Virology, National Reference Center for Retroviruses, LMU M�nchen	Laboratory for Functional Genome Analysis, Dept. Genomics, Gene Center of the LMU Munich	Max Muenchhoff et al	https://www.gisaid.org	?	?	08/05/2020
Germany/BY-MVP-0023/2020	ncov	EPI_ISL_437223	?	2020-03-12	Europe	Germany	Bavaria	Munich	Europe	Germany	Bavaria	genome	29798	Human	49	Male	20C	B.1	GH	Max von Pettenkofer Institute, Virology, National Reference Center for Retroviruses, LMU M�nchen	Laboratory for Functional Genome Analysis, Dept. Genomics, Gene Center of the LMU Munich	Max Muenchhoff et al	https://www.gisaid.org	?	?	08/05/2020
Germany/BY-MVP-0025/2020	ncov	EPI_ISL_437224	?	2020-03-29	Europe	Germany	Bavaria	Munich	Europe	Germany	Bavaria	genome	29788	Human	43	Male	20A	B.1	G	Max von Pettenkofer Institute, Virology, National Reference Center for Retroviruses, LMU M�nchen	Laboratory for Functional Genome Analysis, Dept. Genomics, Gene Center of the LMU Munich	Max Muenchhoff et al	https://www.gisaid.org	?	?	08/05/2020
Germany/BY-MVP-0026/2020	ncov	EPI_ISL_437225	?	2020-04-01	Europe	Germany	Bavaria	Munich	Europe	Germany	Bavaria	genome	29798	Human	28	Female	20B	B.1.1	GR	Max von Pettenkofer Institute, Virology, National Reference Center for Retroviruses, LMU M�nchen	Laboratory for Functional Genome Analysis, Dept. Genomics, Gene Center of the LMU Munich	Max Muenchhoff et al	https://www.gisaid.org	?	?	08/05/2020
Germany/BY-MVP-0027/2020	ncov	EPI_ISL_437226	?	2020-04-10	Europe	Germany	Bavaria	Munich	Europe	Germany	Bavaria	genome	29790	Human	81	Male	20A	B.1	G	Max von Pettenkofer Institute, Virology, National Reference Center for Retroviruses, LMU M�nchen	Laboratory for Functional Genome Analysis, Dept. Genomics, Gene Center of the LMU Munich	Max Muenchhoff et al	https://www.gisaid.org	?	?	08/05/2020
Germany/BY-MVP-0028/2020	ncov	EPI_ISL_437227	?	2020-04-13	Europe	Germany	Bavaria	Munich	Europe	Germany	Bavaria	genome	29799	Human	69	Male	20C	B.1	GH	Max von Pettenkofer Institute, Virology, National Reference Center for Retroviruses, LMU M�nchen	Laboratory for Functional Genome Analysis, Dept. Genomics, Gene Center of the LMU Munich	Max Muenchhoff et al	https://www.gisaid.org	?	?	08/05/2020
Germany/BY-MVP-0029/2020	ncov	EPI_ISL_437228	?	2020-03-11	Europe	Germany	Bavaria	Munich	Europe	Germany	Bavaria	genome	29798	Human	47	Male	20C	B.1	GH	Max von Pettenkofer Institute, Virology, National Reference Center for Retroviruses, LMU M�nchen	Laboratory for Functional Genome Analysis, Dept. Genomics, Gene Center of the LMU Munich	Max Muenchhoff et al	https://www.gisaid.org	?	?	08/05/2020
Germany/BY-MVP-0030/2020	ncov	EPI_ISL_437229	?	2020-03-14	Europe	Germany	Bavaria	Munich	Europe	Germany	Bavaria	genome	29798	Human	56	Male	20C	B.1	GH	Max von Pettenkofer Institute, Virology, National Reference Center for Retroviruses, LMU M�nchen	Laboratory for Functional Genome Analysis, Dept. Genomics, Gene Center of the LMU Munich	Max Muenchhoff et al	https://www.gisaid.org	?	?	08/05/2020
Germany/BY-MVP-0031/2020	ncov	EPI_ISL_437230	?	2020-03-22	Europe	Germany	Bavaria	Munich	Europe	Germany	Bavaria	genome	29798	Human	23	Male	20B	B.1.1.257	GR	Max von Pettenkofer Institute, Virology, National Reference Center for Retroviruses, LMU M�nchen	Laboratory for Functional Genome Analysis, Dept. Genomics, Gene Center of the LMU Munich	Max Muenchhoff et al	https://www.gisaid.org	?	?	08/05/2020
Germany/BY-MVP-0032/2020	ncov	EPI_ISL_437231	?	2020-03-25	Europe	Germany	Bavaria	Munich	Europe	Germany	Bavaria	genome	29798	Human	91	Female	19A	B.40	V	Max von Pettenkofer Institute, Virology, National Reference Center for Retroviruses, LMU M�nchen	Laboratory for Functional Genome Analysis, Dept. Genomics, Gene Center of the LMU Munich	Max Muenchhoff et al	https://www.gisaid.org	?	?	08/05/2020
Germany/BY-MVP-0033/2020	ncov	EPI_ISL_437232	?	2020-03-31	Europe	Germany	Bavaria	Munich	Europe	Germany	Bavaria	genome	29798	Human	63	Male	20B	B.1.1	GR	Max von Pettenkofer Institute, Virology, National Reference Center for Retroviruses, LMU M�nchen	Laboratory for Functional Genome Analysis, Dept. Genomics, Gene Center of the LMU Munich	Max Muenchhoff et al	https://www.gisaid.org	?	?	08/05/2020
Germany/BY-MVP-0034/2020	ncov	EPI_ISL_437233	?	2020-03-13	Europe	Germany	Bavaria	Munich	Europe	Germany	Bavaria	genome	29798	Human	30	Female	20A	B.1	G	Max von Pettenkofer Institute, Virology, National Reference Center for Retroviruses, LMU M�nchen	Laboratory for Functional Genome Analysis, Dept. Genomics, Gene Center of the LMU Munich	Max Muenchhoff et al	https://www.gisaid.org	?	?	08/05/2020
Germany/BY-MVP-0035/2020	ncov	EPI_ISL_437234	?	2020-03-15	Europe	Germany	Bavaria	Munich	Europe	Germany	Bavaria	genome	29798	Human	63	Male	20A	B.1.5	G	Max von Pettenkofer Institute, Virology, National Reference Center for Retroviruses, LMU M�nchen	Laboratory for Functional Genome Analysis, Dept. Genomics, Gene Center of the LMU Munich	Max Muenchhoff et al	https://www.gisaid.org	?	?	08/05/2020
Germany/BY-MVP-0036/2020	ncov	EPI_ISL_437235	?	2020-03-21	Europe	Germany	Bavaria	Munich	Europe	Germany	Bavaria	genome	29795	Human	55	Male	20A	B.1	G	Max von Pettenkofer Institute, Virology, National Reference Center for Retroviruses, LMU M�nchen	Laboratory for Functional Genome Analysis, Dept. Genomics, Gene Center of the LMU Munich	Max Muenchhoff et al	https://www.gisaid.org	?	?	08/05/2020
Germany/BY-MVP-0037/2020	ncov	EPI_ISL_437236	?	2020-03-22	Europe	Germany	Bavaria	Munich	Europe	Germany	Bavaria	genome	29648	Human	20	Female	20B	B.1.1	GR	Max von Pettenkofer Institute, Virology, National Reference Center for Retroviruses, LMU M�nchen	Laboratory for Functional Genome Analysis, Dept. Genomics, Gene Center of the LMU Munich	Max Muenchhoff et al	https://www.gisaid.org	?	?	08/05/2020
Germany/BY-MVP-0038/2020	ncov	EPI_ISL_437237	?	2020-03-23	Europe	Germany	Bavaria	Munich	Europe	Germany	Bavaria	genome	29815	Human	46	Male	20C	B.1	GH	Max von Pettenkofer Institute, Virology, National Reference Center for Retroviruses, LMU M�nchen	Laboratory for Functional Genome Analysis, Dept. Genomics, Gene Center of the LMU Munich	Max Muenchhoff et al	https://www.gisaid.org	?	?	08/05/2020
Germany/BY-MVP-0039/2020	ncov	EPI_ISL_437238	?	2020-03-24	Europe	Germany	Bavaria	Munich	Europe	Germany	Bavaria	genome	29798	Human	86	Male	20A	B.1	G	Max von Pettenkofer Institute, Virology, National Reference Center for Retroviruses, LMU M�nchen	Laboratory for Functional Genome Analysis, Dept. Genomics, Gene Center of the LMU Munich	Max Muenchhoff et al	https://www.gisaid.org	?	?	08/05/2020
Germany/BY-MVP-0040/2020	ncov	EPI_ISL_437239	?	2020-04-02	Europe	Germany	Bavaria	Munich	Europe	Germany	Bavaria	genome	29793	Human	78	Male	20B	B.1.1	GR	Max von Pettenkofer Institute, Virology, National Reference Center for Retroviruses, LMU M�nchen	Laboratory for Functional Genome Analysis, Dept. Genomics, Gene Center of the LMU Munich	Max Muenchhoff et al	https://www.gisaid.org	?	?	08/05/2020
Germany/BY-MVP-0041/2020	ncov	EPI_ISL_437240	?	2020-04-06	Europe	Germany	Bavaria	Munich	Europe	Germany	Bavaria	genome	29782	Human	72	Male	20A	B.1.5	G	Max von Pettenkofer Institute, Virology, National Reference Center for Retroviruses, LMU M�nchen	Laboratory for Functional Genome Analysis, Dept. Genomics, Gene Center of the LMU Munich	Max Muenchhoff et al	https://www.gisaid.org	?	?	08/05/2020
Germany/BY-MVP-0042/2020	ncov	EPI_ISL_437241	?	2020-04-07	Europe	Germany	Bavaria	Munich	Europe	Germany	Bavaria	genome	29798	Human	70	Female	20A	B.1.220	G	Max von Pettenkofer Institute, Virology, National Reference Center for Retroviruses, LMU M�nchen	Laboratory for Functional Genome Analysis, Dept. Genomics, Gene Center of the LMU Munich	Max Muenchhoff et al	https://www.gisaid.org	?	?	08/05/2020
Germany/BY-MVP-0043/2020	ncov	EPI_ISL_437242	?	2020-04-09	Europe	Germany	Bavaria	Munich	Europe	Germany	Bavaria	genome	29797	Human	75	Male	20A	B.1	G	Max von Pettenkofer Institute, Virology, National Reference Center for Retroviruses, LMU M�nchen	Laboratory for Functional Genome Analysis, Dept. Genomics, Gene Center of the LMU Munich	Max Muenchhoff et al	https://www.gisaid.org	?	?	08/05/2020
Germany/BY-MVP-0044/2020	ncov	EPI_ISL_437243	?	2020-04-11	Europe	Germany	Bavaria	Munich	Europe	Germany	Bavaria	genome	29798	Human	63	Male	19A	B	V	Max von Pettenkofer Institute, Virology, National Reference Center for Retroviruses, LMU M�nchen	Laboratory for Functional Genome Analysis, Dept. Genomics, Gene Center of the LMU Munich	Max Muenchhoff et al	https://www.gisaid.org	?	?	08/05/2020
Germany/BY-MVP-0045/2020	ncov	EPI_ISL_437244	?	2020-03-08	Europe	Germany	Bavaria	Munich	Europe	Germany	Bavaria	genome	29827	Human	56	Male	20B	B.1.1	GR	Max von Pettenkofer Institute, Virology, National Reference Center for Retroviruses, LMU M�nchen	Laboratory for Functional Genome Analysis, Dept. Genomics, Gene Center of the LMU Munich	Max Muenchhoff et al	https://www.gisaid.org	?	?	08/05/2020
Germany/BY-MVP-0046/2020	ncov	EPI_ISL_437245	?	2020-03-11	Europe	Germany	Bavaria	Munich	Europe	Germany	Bavaria	genome	29798	Human	65	Male	19A	B.3	L	Max von Pettenkofer Institute, Virology, National Reference Center for Retroviruses, LMU M�nchen	Laboratory for Functional Genome Analysis, Dept. Genomics, Gene Center of the LMU Munich	Max Muenchhoff et al	https://www.gisaid.org	?	?	08/05/2020
Germany/BY-MVP-0047/2020	ncov	EPI_ISL_437246	?	2020-03-11	Europe	Germany	Bavaria	Munich	Europe	Germany	Bavaria	genome	29824	Human	30	Female	20B	B.1.1	GR	Max von Pettenkofer Institute, Virology, National Reference Center for Retroviruses, LMU M�nchen	Laboratory for Functional Genome Analysis, Dept. Genomics, Gene Center of the LMU Munich	Max Muenchhoff et al	https://www.gisaid.org	?	?	08/05/2020
Germany/BY-MVP-0048/2020	ncov	EPI_ISL_437247	?	2020-03-11	Europe	Germany	Bavaria	Munich	Europe	Germany	Bavaria	genome	29798	Human	34	Female	20B	B.1.1	GR	Max von Pettenkofer Institute, Virology, National Reference Center for Retroviruses, LMU M�nchen	Laboratory for Functional Genome Analysis, Dept. Genomics, Gene Center of the LMU Munich	Max Muenchhoff et al	https://www.gisaid.org	?	?	08/05/2020
Germany/BY-MVP-0049/2020	ncov	EPI_ISL_437248	?	2020-03-11	Europe	Germany	Bavaria	Munich	Europe	Germany	Bavaria	genome	29798	Human	31	Female	20B	B.1.1	GR	Max von Pettenkofer Institute, Virology, National Reference Center for Retroviruses, LMU M�nchen	Laboratory for Functional Genome Analysis, Dept. Genomics, Gene Center of the LMU Munich	Max Muenchhoff et al	https://www.gisaid.org	?	?	08/05/2020
Germany/BY-MVP-0050/2020	ncov	EPI_ISL_437249	?	2020-03-12	Europe	Germany	Bavaria	Munich	Europe	Germany	Bavaria	genome	29798	Human	24	Female	20B	B.1.1	GR	Max von Pettenkofer Institute, Virology, National Reference Center for Retroviruses, LMU M�nchen	Laboratory for Functional Genome Analysis, Dept. Genomics, Gene Center of the LMU Munich	Max Muenchhoff et al	https://www.gisaid.org	?	?	08/05/2020
Germany/BY-MVP-0051/2020	ncov	EPI_ISL_437250	?	2020-03-12	Europe	Germany	Bavaria	Munich	Europe	Germany	Bavaria	genome	29798	Human	29	Male	20B	B.1.1	GR	Max von Pettenkofer Institute, Virology, National Reference Center for Retroviruses, LMU M�nchen	Laboratory for Functional Genome Analysis, Dept. Genomics, Gene Center of the LMU Munich	Max Muenchhoff et al	https://www.gisaid.org	?	?	08/05/2020
Germany/BY-MVP-0052/2020	ncov	EPI_ISL_437251	?	2020-03-14	Europe	Germany	Bavaria	Munich	Europe	Germany	Bavaria	genome	29800	Human	82	Male	20B	B.1.1	GR	Max von Pettenkofer Institute, Virology, National Reference Center for Retroviruses, LMU M�nchen	Laboratory for Functional Genome Analysis, Dept. Genomics, Gene Center of the LMU Munich	Max Muenchhoff et al	https://www.gisaid.org	?	?	08/05/2020
Germany/BY-MVP-0053/2020	ncov	EPI_ISL_437252	?	2020-03-16	Europe	Germany	Bavaria	Munich	Europe	Germany	Bavaria	genome	29797	Human	25	Female	20C	B.1	GH	Max von Pettenkofer Institute, Virology, National Reference Center for Retroviruses, LMU M�nchen	Laboratory for Functional Genome Analysis, Dept. Genomics, Gene Center of the LMU Munich	Max Muenchhoff et al	https://www.gisaid.org	?	?	08/05/2020
Germany/BY-MVP-0054/2020	ncov	EPI_ISL_437253	?	2020-03-17	Europe	Germany	Bavaria	Munich	Europe	Germany	Bavaria	genome	29798	Human	48	Male	20C	B.1	GH	Max von Pettenkofer Institute, Virology, National Reference Center for Retroviruses, LMU M�nchen	Laboratory for Functional Genome Analysis, Dept. Genomics, Gene Center of the LMU Munich	Max Muenchhoff et al	https://www.gisaid.org	?	?	08/05/2020
Germany/BY-MVP-0055/2020	ncov	EPI_ISL_437254	?	2020-03-17	Europe	Germany	Bavaria	Munich	Europe	Germany	Bavaria	genome	29797	Human	90	Male	19A	B.2.1	V	Max von Pettenkofer Institute, Virology, National Reference Center for Retroviruses, LMU M�nchen	Laboratory for Functional Genome Analysis, Dept. Genomics, Gene Center of the LMU Munich	Max Muenchhoff et al	https://www.gisaid.org	?	?	08/05/2020
Germany/BY-MVP-0056/2020	ncov	EPI_ISL_437255	?	2020-03-19	Europe	Germany	Bavaria	Munich	Europe	Germany	Bavaria	genome	29798	Human	38	Female	20C	B.1	GH	Max von Pettenkofer Institute, Virology, National Reference Center for Retroviruses, LMU M�nchen	Laboratory for Functional Genome Analysis, Dept. Genomics, Gene Center of the LMU Munich	Max Muenchhoff et al	https://www.gisaid.org	?	?	08/05/2020
Germany/BY-MVP-0057/2020	ncov	EPI_ISL_437256	?	2020-03-20	Europe	Germany	Bavaria	Munich	Europe	Germany	Bavaria	genome	29769	Human	60	Male	20B	B.1.1	GR	Max von Pettenkofer Institute, Virology, National Reference Center for Retroviruses, LMU M�nchen	Laboratory for Functional Genome Analysis, Dept. Genomics, Gene Center of the LMU Munich	Max Muenchhoff et al	https://www.gisaid.org	?	?	08/05/2020
Germany/BY-MVP-0058/2020	ncov	EPI_ISL_437257	?	2020-03-20	Europe	Germany	Bavaria	Munich	Europe	Germany	Bavaria	genome	29826	Human	31	Male	20B	B.1.1	GR	Max von Pettenkofer Institute, Virology, National Reference Center for Retroviruses, LMU M�nchen	Laboratory for Functional Genome Analysis, Dept. Genomics, Gene Center of the LMU Munich	Max Muenchhoff et al	https://www.gisaid.org	?	?	08/05/2020
Germany/BY-MVP-0059/2020	ncov	EPI_ISL_437258	?	2020-03-20	Europe	Germany	Bavaria	Munich	Europe	Germany	Bavaria	genome	29814	Human	47	Female	20A	B.1	G	Max von Pettenkofer Institute, Virology, National Reference Center for Retroviruses, LMU M�nchen	Laboratory for Functional Genome Analysis, Dept. Genomics, Gene Center of the LMU Munich	Max Muenchhoff et al	https://www.gisaid.org	?	?	08/05/2020
Germany/BY-MVP-0060/2020	ncov	EPI_ISL_437259	?	2020-03-21	Europe	Germany	Bavaria	Munich	Europe	Germany	Bavaria	genome	29756	Human	60	Female	20A	B.1.5	G	Max von Pettenkofer Institute, Virology, National Reference Center for Retroviruses, LMU M�nchen	Laboratory for Functional Genome Analysis, Dept. Genomics, Gene Center of the LMU Munich	Max Muenchhoff et al	https://www.gisaid.org	?	?	08/05/2020
Germany/BY-MVP-0061/2020	ncov	EPI_ISL_437260	?	2020-03-22	Europe	Germany	Bavaria	Munich	Europe	Germany	Bavaria	genome	29819	Human	50	Female	20B	B.1.1	GR	Max von Pettenkofer Institute, Virology, National Reference Center for Retroviruses, LMU M�nchen	Laboratory for Functional Genome Analysis, Dept. Genomics, Gene Center of the LMU Munich	Max Muenchhoff et al	https://www.gisaid.org	?	?	08/05/2020
Germany/BY-MVP-0062/2020	ncov	EPI_ISL_437261	?	2020-03-22	Europe	Germany	Bavaria	Munich	Europe	Germany	Bavaria	genome	29798	Human	54	Male	20A	B.1	G	Max von Pettenkofer Institute, Virology, National Reference Center for Retroviruses, LMU M�nchen	Laboratory for Functional Genome Analysis, Dept. Genomics, Gene Center of the LMU Munich	Max Muenchhoff et al	https://www.gisaid.org	?	?	08/05/2020
Germany/BY-MVP-0063/2020	ncov	EPI_ISL_437262	?	2020-03-22	Europe	Germany	Bavaria	Munich	Europe	Germany	Bavaria	genome	29792	Human	46	Male	20B	B.1.1	GR	Max von Pettenkofer Institute, Virology, National Reference Center for Retroviruses, LMU M�nchen	Laboratory for Functional Genome Analysis, Dept. Genomics, Gene Center of the LMU Munich	Max Muenchhoff et al	https://www.gisaid.org	?	?	08/05/2020
Germany/BY-MVP-0064/2020	ncov	EPI_ISL_437263	?	2020-03-24	Europe	Germany	Bavaria	Munich	Europe	Germany	Bavaria	genome	29798	Human	85	Male	20B	B.1.1	GR	Max von Pettenkofer Institute, Virology, National Reference Center for Retroviruses, LMU M�nchen	Laboratory for Functional Genome Analysis, Dept. Genomics, Gene Center of the LMU Munich	Max Muenchhoff et al	https://www.gisaid.org	?	?	08/05/2020
Germany/BY-MVP-0067/2020	ncov	EPI_ISL_437264	?	2020-03-25	Europe	Germany	Bavaria	Munich	Europe	Germany	Bavaria	genome	29832	Human	77	Male	20B	B.1.1	GR	Max von Pettenkofer Institute, Virology, National Reference Center for Retroviruses, LMU M�nchen	Laboratory for Functional Genome Analysis, Dept. Genomics, Gene Center of the LMU Munich	Max Muenchhoff et al	https://www.gisaid.org	?	?	08/05/2020
Germany/BY-MVP-0069/2020	ncov	EPI_ISL_437265	?	2020-03-25	Europe	Germany	Bavaria	Munich	Europe	Germany	Bavaria	genome	29753	Human	92	Female	20B	B.1.1	GR	Max von Pettenkofer Institute, Virology, National Reference Center for Retroviruses, LMU M�nchen	Laboratory for Functional Genome Analysis, Dept. Genomics, Gene Center of the LMU Munich	Max Muenchhoff et al	https://www.gisaid.org	?	?	08/05/2020
Germany/BY-MVP-0070/2020	ncov	EPI_ISL_437266	?	2020-03-26	Europe	Germany	Bavaria	Munich	Europe	Germany	Bavaria	genome	29798	Human	74	Male	19A	B.3	L	Max von Pettenkofer Institute, Virology, National Reference Center for Retroviruses, LMU M�nchen	Laboratory for Functional Genome Analysis, Dept. Genomics, Gene Center of the LMU Munich	Max Muenchhoff et al	https://www.gisaid.org	?	?	08/05/2020
Germany/BY-MVP-0071/2020	ncov	EPI_ISL_437267	?	2020-03-27	Europe	Germany	Bavaria	Munich	Europe	Germany	Bavaria	genome	29829	Human	77	Male	20B	B.1.1	GR	Max von Pettenkofer Institute, Virology, National Reference Center for Retroviruses, LMU M�nchen	Laboratory for Functional Genome Analysis, Dept. Genomics, Gene Center of the LMU Munich	Max Muenchhoff et al	https://www.gisaid.org	?	?	08/05/2020
Germany/BY-MVP-0072/2020	ncov	EPI_ISL_437268	?	2020-03-28	Europe	Germany	Bavaria	Munich	Europe	Germany	Bavaria	genome	29797	Human	76	Male	20B	B.1.1.1	GR	Max von Pettenkofer Institute, Virology, National Reference Center for Retroviruses, LMU M�nchen	Laboratory for Functional Genome Analysis, Dept. Genomics, Gene Center of the LMU Munich	Max Muenchhoff et al	https://www.gisaid.org	?	?	08/05/2020
Germany/BY-MVP-0073/2020	ncov	EPI_ISL_437269	?	2020-03-28	Europe	Germany	Bavaria	Munich	Europe	Germany	Bavaria	genome	29648	Human	69	Female	20B	B.1.1	GR	Max von Pettenkofer Institute, Virology, National Reference Center for Retroviruses, LMU M�nchen	Laboratory for Functional Genome Analysis, Dept. Genomics, Gene Center of the LMU Munich	Max Muenchhoff et al	https://www.gisaid.org	?	?	08/05/2020
Germany/BY-MVP-0075/2020	ncov	EPI_ISL_437270	?	2020-03-29	Europe	Germany	Bavaria	Munich	Europe	Germany	Bavaria	genome	29637	Human	43	Male	20C	B.1	GH	Max von Pettenkofer Institute, Virology, National Reference Center for Retroviruses, LMU M�nchen	Laboratory for Functional Genome Analysis, Dept. Genomics, Gene Center of the LMU Munich	Max Muenchhoff et al	https://www.gisaid.org	?	?	08/05/2020
Germany/BY-MVP-0076/2020	ncov	EPI_ISL_437271	?	2020-03-30	Europe	Germany	Bavaria	Munich	Europe	Germany	Bavaria	genome	29648	Human	64	Male	20B	B.1.1	GR	Max von Pettenkofer Institute, Virology, National Reference Center for Retroviruses, LMU M�nchen	Laboratory for Functional Genome Analysis, Dept. Genomics, Gene Center of the LMU Munich	Max Muenchhoff et al	https://www.gisaid.org	?	?	08/05/2020
Germany/BY-MVP-0077/2020	ncov	EPI_ISL_437272	?	2020-03-30	Europe	Germany	Bavaria	Munich	Europe	Germany	Bavaria	genome	29798	Human	33	Female	19A	B.40	V	Max von Pettenkofer Institute, Virology, National Reference Center for Retroviruses, LMU M�nchen	Laboratory for Functional Genome Analysis, Dept. Genomics, Gene Center of the LMU Munich	Max Muenchhoff et al	https://www.gisaid.org	?	?	08/05/2020
Germany/BY-MVP-0079/2020	ncov	EPI_ISL_437273	?	2020-03-30	Europe	Germany	Bavaria	Munich	Europe	Germany	Bavaria	genome	29801	Human	59	Male	19A	B.3	L	Max von Pettenkofer Institute, Virology, National Reference Center for Retroviruses, LMU M�nchen	Laboratory for Functional Genome Analysis, Dept. Genomics, Gene Center of the LMU Munich	Max Muenchhoff et al	https://www.gisaid.org	?	?	08/05/2020
Germany/BY-MVP-0080/2020	ncov	EPI_ISL_437274	?	2020-03-30	Europe	Germany	Bavaria	Munich	Europe	Germany	Bavaria	genome	29798	Human	57	Male	19A	B.3	L	Max von Pettenkofer Institute, Virology, National Reference Center for Retroviruses, LMU M�nchen	Laboratory for Functional Genome Analysis, Dept. Genomics, Gene Center of the LMU Munich	Max Muenchhoff et al	https://www.gisaid.org	?	?	08/05/2020
Germany/BY-MVP-0081/2020	ncov	EPI_ISL_437275	?	2020-03-30	Europe	Germany	Bavaria	Munich	Europe	Germany	Bavaria	genome	29801	Human	81	Male	19A	B.3	L	Max von Pettenkofer Institute, Virology, National Reference Center for Retroviruses, LMU M�nchen	Laboratory for Functional Genome Analysis, Dept. Genomics, Gene Center of the LMU Munich	Max Muenchhoff et al	https://www.gisaid.org	?	?	08/05/2020
Germany/BY-MVP-0082/2020	ncov	EPI_ISL_437276	?	2020-03-30	Europe	Germany	Bavaria	Munich	Europe	Germany	Bavaria	genome	29784	Human	68	Female	20A	B.1	G	Max von Pettenkofer Institute, Virology, National Reference Center for Retroviruses, LMU M�nchen	Laboratory for Functional Genome Analysis, Dept. Genomics, Gene Center of the LMU Munich	Max Muenchhoff et al	https://www.gisaid.org	?	?	08/05/2020
Germany/BY-MVP-0083/2020	ncov	EPI_ISL_437277	?	2020-03-31	Europe	Germany	Bavaria	Munich	Europe	Germany	Bavaria	genome	29798	Human	3	Male	20B	B.1.1	GR	Max von Pettenkofer Institute, Virology, National Reference Center for Retroviruses, LMU M�nchen	Laboratory for Functional Genome Analysis, Dept. Genomics, Gene Center of the LMU Munich	Max Muenchhoff et al	https://www.gisaid.org	?	?	08/05/2020
Germany/BY-MVP-0084/2020	ncov	EPI_ISL_437278	?	2020-04-01	Europe	Germany	Bavaria	Munich	Europe	Germany	Bavaria	genome	29798	Human	27	Female	20A	B.1	G	Max von Pettenkofer Institute, Virology, National Reference Center for Retroviruses, LMU M�nchen	Laboratory for Functional Genome Analysis, Dept. Genomics, Gene Center of the LMU Munich	Max Muenchhoff et al	https://www.gisaid.org	?	?	08/05/2020
Germany/BY-MVP-0085/2020	ncov	EPI_ISL_437279	?	2020-04-01	Europe	Germany	Bavaria	Munich	Europe	Germany	Bavaria	genome	29794	Human	73	Female	20A	B.1	G	Max von Pettenkofer Institute, Virology, National Reference Center for Retroviruses, LMU M�nchen	Laboratory for Functional Genome Analysis, Dept. Genomics, Gene Center of the LMU Munich	Max Muenchhoff et al	https://www.gisaid.org	?	?	08/05/2020
Germany/BY-MVP-0086/2020	ncov	EPI_ISL_437280	?	2020-04-01	Europe	Germany	Bavaria	Munich	Europe	Germany	Bavaria	genome	29819	Human	56	Male	20B	B.1.1	GR	Max von Pettenkofer Institute, Virology, National Reference Center for Retroviruses, LMU M�nchen	Laboratory for Functional Genome Analysis, Dept. Genomics, Gene Center of the LMU Munich	Max Muenchhoff et al	https://www.gisaid.org	?	?	08/05/2020
Germany/BY-MVP-0087/2020	ncov	EPI_ISL_437281	?	2020-04-01	Europe	Germany	Bavaria	Munich	Europe	Germany	Bavaria	genome	29797	Human	61	Male	20A	B.1.5	G	Max von Pettenkofer Institute, Virology, National Reference Center for Retroviruses, LMU M�nchen	Laboratory for Functional Genome Analysis, Dept. Genomics, Gene Center of the LMU Munich	Max Muenchhoff et al	https://www.gisaid.org	?	?	08/05/2020
Germany/BY-MVP-0088/2020	ncov	EPI_ISL_437282	?	2020-04-01	Europe	Germany	Bavaria	Munich	Europe	Germany	Bavaria	genome	29798	Human	?	Male	20B	B.1.1	GR	Max von Pettenkofer Institute, Virology, National Reference Center for Retroviruses, LMU M�nchen	Laboratory for Functional Genome Analysis, Dept. Genomics, Gene Center of the LMU Munich	Max Muenchhoff et al	https://www.gisaid.org	?	?	08/05/2020
Germany/BY-MVP-0089/2020	ncov	EPI_ISL_437283	?	2020-04-02	Europe	Germany	Bavaria	Munich	Europe	Germany	Bavaria	genome	29765	Human	59	Male	20B	B.1.1	GR	Max von Pettenkofer Institute, Virology, National Reference Center for Retroviruses, LMU M�nchen	Laboratory for Functional Genome Analysis, Dept. Genomics, Gene Center of the LMU Munich	Max Muenchhoff et al	https://www.gisaid.org	?	?	08/05/2020
Germany/BY-MVP-0090/2020	ncov	EPI_ISL_437284	?	2020-04-02	Europe	Germany	Bavaria	Munich	Europe	Germany	Bavaria	genome	29805	Human	63	Male	20B	B.1.1.35	GR	Max von Pettenkofer Institute, Virology, National Reference Center for Retroviruses, LMU M�nchen	Laboratory for Functional Genome Analysis, Dept. Genomics, Gene Center of the LMU Munich	Max Muenchhoff et al	https://www.gisaid.org	?	?	08/05/2020
Germany/BY-MVP-0091/2020	ncov	EPI_ISL_437285	?	2020-04-02	Europe	Germany	Bavaria	Munich	Europe	Germany	Bavaria	genome	29810	Human	69	Male	20B	B.1.1	GR	Max von Pettenkofer Institute, Virology, National Reference Center for Retroviruses, LMU M�nchen	Laboratory for Functional Genome Analysis, Dept. Genomics, Gene Center of the LMU Munich	Max Muenchhoff et al	https://www.gisaid.org	?	?	08/05/2020
Germany/BY-MVP-0092/2020	ncov	EPI_ISL_437286	?	2020-04-02	Europe	Germany	Bavaria	Munich	Europe	Germany	Bavaria	genome	29648	Human	44	Female	20A	B.1.5	G	Max von Pettenkofer Institute, Virology, National Reference Center for Retroviruses, LMU M�nchen	Laboratory for Functional Genome Analysis, Dept. Genomics, Gene Center of the LMU Munich	Max Muenchhoff et al	https://www.gisaid.org	?	?	08/05/2020
Germany/BY-MVP-0095/2020	ncov	EPI_ISL_437287	?	2020-04-03	Europe	Germany	Bavaria	Munich	Europe	Germany	Bavaria	genome	29637	Human	59	Male	20A	B.1	G	Max von Pettenkofer Institute, Virology, National Reference Center for Retroviruses, LMU M�nchen	Laboratory for Functional Genome Analysis, Dept. Genomics, Gene Center of the LMU Munich	Max Muenchhoff et al	https://www.gisaid.org	?	?	08/05/2020
Germany/BY-MVP-0096/2020	ncov	EPI_ISL_437288	?	2020-04-03	Europe	Germany	Bavaria	Munich	Europe	Germany	Bavaria	genome	29798	Human	34	Female	20C	B.1	GH	Max von Pettenkofer Institute, Virology, National Reference Center for Retroviruses, LMU M�nchen	Laboratory for Functional Genome Analysis, Dept. Genomics, Gene Center of the LMU Munich	Max Muenchhoff et al	https://www.gisaid.org	?	?	08/05/2020
Germany/BY-MVP-0097/2020	ncov	EPI_ISL_437289	?	2020-04-03	Europe	Germany	Bavaria	Munich	Europe	Germany	Bavaria	genome	29648	Human	51	Male	20B	B.1.1	GR	Max von Pettenkofer Institute, Virology, National Reference Center for Retroviruses, LMU M�nchen	Laboratory for Functional Genome Analysis, Dept. Genomics, Gene Center of the LMU Munich	Max Muenchhoff et al	https://www.gisaid.org	?	?	08/05/2020
Germany/BY-MVP-0098/2020	ncov	EPI_ISL_452104	?	2020-04-04	Europe	Germany	Bavaria	Munich	Europe	Germany	Bavaria	genome	29756	Human	63	Male	20A	B.1	G	Max von Pettenkofer Institute, Virology, National Reference Center for Retroviruses, LMU M�nchen	Laboratory for Functional Genome Analysis, Dept. Genomics, Gene Center of the LMU Munich	Max Muenchhoff et al	https://www.gisaid.org	?	?	26/05/2020
Germany/BY-MVP-0099/2020	ncov	EPI_ISL_437290	?	2020-04-05	Europe	Germany	Bavaria	Munich	Europe	Germany	Bavaria	genome	29798	Human	64	Male	20A	B.1.5	G	Max von Pettenkofer Institute, Virology, National Reference Center for Retroviruses, LMU M�nchen	Laboratory for Functional Genome Analysis, Dept. Genomics, Gene Center of the LMU Munich	Max Muenchhoff et al	https://www.gisaid.org	?	?	08/05/2020
Germany/BY-MVP-0100/2020	ncov	EPI_ISL_437291	?	2020-04-06	Europe	Germany	Bavaria	Munich	Europe	Germany	Bavaria	genome	29798	Human	63	Male	20A	B.1	G	Max von Pettenkofer Institute, Virology, National Reference Center for Retroviruses, LMU M�nchen	Laboratory for Functional Genome Analysis, Dept. Genomics, Gene Center of the LMU Munich	Max Muenchhoff et al	https://www.gisaid.org	?	?	08/05/2020
Germany/BY-MVP-0101/2020	ncov	EPI_ISL_437292	?	2020-04-07	Europe	Germany	Bavaria	Munich	Europe	Germany	Bavaria	genome	29689	Human	75	Female	20A	B.1	G	Max von Pettenkofer Institute, Virology, National Reference Center for Retroviruses, LMU M�nchen	Laboratory for Functional Genome Analysis, Dept. Genomics, Gene Center of the LMU Munich	Max Muenchhoff et al	https://www.gisaid.org	?	?	08/05/2020
Germany/BY-MVP-0103/2020	ncov	EPI_ISL_437293	?	2020-04-09	Europe	Germany	Bavaria	Munich	Europe	Germany	Bavaria	genome	29792	Human	75	Female	20A	B.1.5	G	Max von Pettenkofer Institute, Virology, National Reference Center for Retroviruses, LMU M�nchen	Laboratory for Functional Genome Analysis, Dept. Genomics, Gene Center of the LMU Munich	Max Muenchhoff et al	https://www.gisaid.org	?	?	08/05/2020
Germany/BY-MVP-0104/2020	ncov	EPI_ISL_437294	?	2020-04-10	Europe	Germany	Bavaria	Munich	Europe	Germany	Bavaria	genome	29642	Human	84	Male	20B	B.1.1	GR	Max von Pettenkofer Institute, Virology, National Reference Center for Retroviruses, LMU M�nchen	Laboratory for Functional Genome Analysis, Dept. Genomics, Gene Center of the LMU Munich	Max Muenchhoff et al	https://www.gisaid.org	?	?	08/05/2020
Germany/BY-MVP-0105/2020	ncov	EPI_ISL_437295	?	2020-04-12	Europe	Germany	Bavaria	Munich	Europe	Germany	Bavaria	genome	29642	Human	79	Male	20A	B.1.5	G	Max von Pettenkofer Institute, Virology, National Reference Center for Retroviruses, LMU M�nchen	Laboratory for Functional Genome Analysis, Dept. Genomics, Gene Center of the LMU Munich	Max Muenchhoff et al	https://www.gisaid.org	?	?	08/05/2020
Germany/BY-MVP-0106/2020	ncov	EPI_ISL_437296	?	2020-04-13	Europe	Germany	Bavaria	Munich	Europe	Germany	Bavaria	genome	29798	Human	80	Male	20C	B.1	GH	Max von Pettenkofer Institute, Virology, National Reference Center for Retroviruses, LMU M�nchen	Laboratory for Functional Genome Analysis, Dept. Genomics, Gene Center of the LMU Munich	Max Muenchhoff et al	https://www.gisaid.org	?	?	08/05/2020
Germany/BY-MVP-0107/2020	ncov	EPI_ISL_437297	?	2020-04-13	Europe	Germany	Bavaria	Munich	Europe	Germany	Bavaria	genome	29798	Human	23	Male	20B	B.1.1	GR	Max von Pettenkofer Institute, Virology, National Reference Center for Retroviruses, LMU M�nchen	Laboratory for Functional Genome Analysis, Dept. Genomics, Gene Center of the LMU Munich	Max Muenchhoff et al	https://www.gisaid.org	?	?	08/05/2020
Germany/BY-MVP-0110/2020	ncov	EPI_ISL_451936	?	2020-03-12	Europe	Germany	Bavaria	Munich	Europe	Germany	Bavaria	genome	29637	Human	44	Female	20A	B.1.5	G	Max von Pettenkofer Institute, Virology, National Reference Center for Retroviruses, LMU M�nchen	Laboratory for Functional Genome Analysis, Dept. Genomics, Gene Center of the LMU Munich	Max Muenchhoff et al	https://www.gisaid.org	?	?	25/05/2020
Germany/BY-MVP-0113/2020	ncov	EPI_ISL_451937	?	2020-03-17	Europe	Germany	Bavaria	Munich	Europe	Germany	Bavaria	genome	29799	Human	48	Male	20A	B.1	G	Max von Pettenkofer Institute, Virology, National Reference Center for Retroviruses, LMU M�nchen	Laboratory for Functional Genome Analysis, Dept. Genomics, Gene Center of the LMU Munich	Max Muenchhoff et al	https://www.gisaid.org	?	?	25/05/2020
Germany/BY-MVP-0118/2020	ncov	EPI_ISL_451938	?	2020-03-20	Europe	Germany	Bavaria	Munich	Europe	Germany	Bavaria	genome	29648	Human	35	Female	20B	B.1.1	GR	Max von Pettenkofer Institute, Virology, National Reference Center for Retroviruses, LMU M�nchen	Laboratory for Functional Genome Analysis, Dept. Genomics, Gene Center of the LMU Munich	Max Muenchhoff et al	https://www.gisaid.org	?	?	25/05/2020
Germany/BY-MVP-0119/2020	ncov	EPI_ISL_451939	?	2020-03-20	Europe	Germany	Bavaria	Munich	Europe	Germany	Bavaria	genome	29798	Human	32	Female	20B	B.1.1	GR	Max von Pettenkofer Institute, Virology, National Reference Center for Retroviruses, LMU M�nchen	Laboratory for Functional Genome Analysis, Dept. Genomics, Gene Center of the LMU Munich	Max Muenchhoff et al	https://www.gisaid.org	?	?	25/05/2020
Germany/BY-MVP-0123/2020	ncov	EPI_ISL_451940	?	2020-03-23	Europe	Germany	Bavaria	Munich	Europe	Germany	Bavaria	genome	29798	Human	29	Male	20A	B.1.5	G	Max von Pettenkofer Institute, Virology, National Reference Center for Retroviruses, LMU M�nchen	Laboratory for Functional Genome Analysis, Dept. Genomics, Gene Center of the LMU Munich	Max Muenchhoff et al	https://www.gisaid.org	?	?	25/05/2020
Germany/BY-MVP-0124/2020	ncov	EPI_ISL_451941	?	2020-03-23	Europe	Germany	Bavaria	Munich	Europe	Germany	Bavaria	genome	29798	Human	46	Female	20C	B.1	GH	Max von Pettenkofer Institute, Virology, National Reference Center for Retroviruses, LMU M�nchen	Laboratory for Functional Genome Analysis, Dept. Genomics, Gene Center of the LMU Munich	Max Muenchhoff et al	https://www.gisaid.org	?	?	25/05/2020
Germany/BY-MVP-0149/2020	ncov	EPI_ISL_451942	?	2020-03-30	Europe	Germany	Bavaria	Munich	Europe	Germany	Bavaria	genome	29644	Human	74	Female	19A	B.40	V	Max von Pettenkofer Institute, Virology, National Reference Center for Retroviruses, LMU M�nchen	Laboratory for Functional Genome Analysis, Dept. Genomics, Gene Center of the LMU Munich	Max Muenchhoff et al	https://www.gisaid.org	?	?	25/05/2020
Germany/BY-MVP-0151/2020	ncov	EPI_ISL_451943	?	2020-03-30	Europe	Germany	Bavaria	Munich	Europe	Germany	Bavaria	genome	29648	Human	80	Female	20C	B.1	GH	Max von Pettenkofer Institute, Virology, National Reference Center for Retroviruses, LMU M�nchen	Laboratory for Functional Genome Analysis, Dept. Genomics, Gene Center of the LMU Munich	Max Muenchhoff et al	https://www.gisaid.org	?	?	25/05/2020
Germany/BY-MVP-0153/2020	ncov	EPI_ISL_451944	?	2020-03-31	Europe	Germany	Bavaria	Munich	Europe	Germany	Bavaria	genome	29648	Human	59	Male	20A	B.1	G	Max von Pettenkofer Institute, Virology, National Reference Center for Retroviruses, LMU M�nchen	Laboratory for Functional Genome Analysis, Dept. Genomics, Gene Center of the LMU Munich	Max Muenchhoff et al	https://www.gisaid.org	?	?	25/05/2020
Germany/BY-MVP-0155/2020	ncov	EPI_ISL_451945	?	2020-04-01	Europe	Germany	Bavaria	Munich	Europe	Germany	Bavaria	genome	29648	Human	72	Male	20B	B.1.1	GR	Max von Pettenkofer Institute, Virology, National Reference Center for Retroviruses, LMU M�nchen	Laboratory for Functional Genome Analysis, Dept. Genomics, Gene Center of the LMU Munich	Max Muenchhoff et al	https://www.gisaid.org	?	?	25/05/2020
Germany/BY-MVP-0157/2020	ncov	EPI_ISL_451946	?	2020-04-02	Europe	Germany	Bavaria	Munich	Europe	Germany	Bavaria	genome	29805	Human	59	Female	20B	B.1.1	GR	Max von Pettenkofer Institute, Virology, National Reference Center for Retroviruses, LMU M�nchen	Laboratory for Functional Genome Analysis, Dept. Genomics, Gene Center of the LMU Munich	Max Muenchhoff et al	https://www.gisaid.org	?	?	25/05/2020
Germany/BY-MVP-0173/2020	ncov	EPI_ISL_451947	?	2020-04-08	Europe	Germany	Bavaria	Munich	Europe	Germany	Bavaria	genome	29863	Human	18	Male	19B	A	S	Max von Pettenkofer Institute, Virology, National Reference Center for Retroviruses, LMU M�nchen	Laboratory for Functional Genome Analysis, Dept. Genomics, Gene Center of the LMU Munich	Max Muenchhoff et al	https://www.gisaid.org	?	?	25/05/2020
Germany/BY-MVP-0182/2020	ncov	EPI_ISL_466875	?	2020-04-13	Europe	Germany	Bavaria	Munich	Europe	Germany	Bavaria	genome	29818	Human	36	Male	20B	B.1.1	GR	Max von Pettenkofer Institute, Virology, National Reference Center for Retroviruses, LMU M�nchen	Laboratory for Functional Genome Analysis, Dept. Genomics, Gene Center of the LMU Munich	Max Muenchhoff et al	https://www.gisaid.org	?	?	12/06/2020
Germany/BY-MVP-0183/2020	ncov	EPI_ISL_466876	?	2020-04-13	Europe	Germany	Bavaria	Munich	Europe	Germany	Bavaria	genome	29865	Human	77	Female	20C	B.1	GH	Max von Pettenkofer Institute, Virology, National Reference Center for Retroviruses, LMU M�nchen	Laboratory for Functional Genome Analysis, Dept. Genomics, Gene Center of the LMU Munich	Max Muenchhoff et al	https://www.gisaid.org	?	?	12/06/2020
Germany/BY-MVP-0184/2020	ncov	EPI_ISL_466877	?	2020-04-13	Europe	Germany	Bavaria	Munich	Europe	Germany	Bavaria	genome	29795	Human	23	Male	20B	B.1.1	GR	Max von Pettenkofer Institute, Virology, National Reference Center for Retroviruses, LMU M�nchen	Laboratory for Functional Genome Analysis, Dept. Genomics, Gene Center of the LMU Munich	Max Muenchhoff et al	https://www.gisaid.org	?	?	12/06/2020
Germany/BY-MVP-0185/2020	ncov	EPI_ISL_466878	?	2020-04-13	Europe	Germany	Bavaria	Munich	Europe	Germany	Bavaria	genome	29817	Human	30	Male	20A	B.1	G	Max von Pettenkofer Institute, Virology, National Reference Center for Retroviruses, LMU M�nchen	Laboratory for Functional Genome Analysis, Dept. Genomics, Gene Center of the LMU Munich	Max Muenchhoff et al	https://www.gisaid.org	?	?	12/06/2020
Germany/BY-MVP-0186/2020	ncov	EPI_ISL_466879	?	2020-04-13	Europe	Germany	Bavaria	Munich	Europe	Germany	Bavaria	genome	29648	Human	96	Male	20A	B.1	G	Max von Pettenkofer Institute, Virology, National Reference Center for Retroviruses, LMU M�nchen	Laboratory for Functional Genome Analysis, Dept. Genomics, Gene Center of the LMU Munich	Max Muenchhoff et al	https://www.gisaid.org	?	?	12/06/2020
Germany/BY-MVP-0187/2020	ncov	EPI_ISL_466880	?	2020-04-13	Europe	Germany	Bavaria	Munich	Europe	Germany	Bavaria	genome	29827	Human	62	Male	20A	B.1.5	G	Max von Pettenkofer Institute, Virology, National Reference Center for Retroviruses, LMU M�nchen	Laboratory for Functional Genome Analysis, Dept. Genomics, Gene Center of the LMU Munich	Max Muenchhoff et al	https://www.gisaid.org	?	?	12/06/2020
Germany/BY-MVP-0190/2020	ncov	EPI_ISL_466881	?	2020-04-14	Europe	Germany	Bavaria	Munich	Europe	Germany	Bavaria	genome	29778	Human	71	Female	20B	B.1.1	GR	Max von Pettenkofer Institute, Virology, National Reference Center for Retroviruses, LMU M�nchen	Laboratory for Functional Genome Analysis, Dept. Genomics, Gene Center of the LMU Munich	Max Muenchhoff et al	https://www.gisaid.org	?	?	12/06/2020
Germany/BY-MVP-0192/2020	ncov	EPI_ISL_466882	?	2020-04-15	Europe	Germany	Bavaria	Munich	Europe	Germany	Bavaria	genome	29803	Human	95	Female	20A	B.1.275	GH	Max von Pettenkofer Institute, Virology, National Reference Center for Retroviruses, LMU M�nchen	Laboratory for Functional Genome Analysis, Dept. Genomics, Gene Center of the LMU Munich	Max Muenchhoff et al	https://www.gisaid.org	?	?	12/06/2020
Germany/BY-MVP-0193/2020	ncov	EPI_ISL_466883	?	2020-04-15	Europe	Germany	Bavaria	Munich	Europe	Germany	Bavaria	genome	29805	Human	88	Male	20A	B.1.5	G	Max von Pettenkofer Institute, Virology, National Reference Center for Retroviruses, LMU M�nchen	Laboratory for Functional Genome Analysis, Dept. Genomics, Gene Center of the LMU Munich	Max Muenchhoff et al	https://www.gisaid.org	?	?	12/06/2020
Germany/BY-MVP-0196/2020	ncov	EPI_ISL_466884	?	2020-04-16	Europe	Germany	Bavaria	Munich	Europe	Germany	Bavaria	genome	29770	Human	57	Female	20A	B.1.5	G	Max von Pettenkofer Institute, Virology, National Reference Center for Retroviruses, LMU M�nchen	Laboratory for Functional Genome Analysis, Dept. Genomics, Gene Center of the LMU Munich	Max Muenchhoff et al	https://www.gisaid.org	?	?	12/06/2020
Germany/BY-MVP-0200/2020	ncov	EPI_ISL_466885	?	2020-04-16	Europe	Germany	Bavaria	Munich	Europe	Germany	Bavaria	genome	29867	Human	71	Male	20A	B.1.5	G	Max von Pettenkofer Institute, Virology, National Reference Center for Retroviruses, LMU M�nchen	Laboratory for Functional Genome Analysis, Dept. Genomics, Gene Center of the LMU Munich	Max Muenchhoff et al	https://www.gisaid.org	?	?	12/06/2020
Germany/BY-MVP-0201/2020	ncov	EPI_ISL_466886	?	2020-04-17	Europe	Germany	Bavaria	Munich	Europe	Germany	Bavaria	genome	29711	Human	48	Female	20A	B.1.5	G	Max von Pettenkofer Institute, Virology, National Reference Center for Retroviruses, LMU M�nchen	Laboratory for Functional Genome Analysis, Dept. Genomics, Gene Center of the LMU Munich	Max Muenchhoff et al	https://www.gisaid.org	?	?	12/06/2020
Germany/BY-MVP-0203/2020	ncov	EPI_ISL_466887	?	2020-04-17	Europe	Germany	Bavaria	Munich	Europe	Germany	Bavaria	genome	29761	Human	70	Female	20C	B.1	GH	Max von Pettenkofer Institute, Virology, National Reference Center for Retroviruses, LMU M�nchen	Laboratory for Functional Genome Analysis, Dept. Genomics, Gene Center of the LMU Munich	Max Muenchhoff et al	https://www.gisaid.org	?	?	12/06/2020
Germany/BY-MVP-0207/2020	ncov	EPI_ISL_466888	?	2020-04-20	Europe	Germany	Bavaria	Munich	Europe	Germany	Bavaria	genome	29798	Human	84	Male	20A	B.1	G	Max von Pettenkofer Institute, Virology, National Reference Center for Retroviruses, LMU M�nchen	Laboratory for Functional Genome Analysis, Dept. Genomics, Gene Center of the LMU Munich	Max Muenchhoff et al	https://www.gisaid.org	?	?	12/06/2020
Germany/BY-MVP-0208/2020	ncov	EPI_ISL_466889	?	2020-04-19	Europe	Germany	Bavaria	Munich	Europe	Germany	Bavaria	genome	29721	Human	61	Male	20A	B.1.5	G	Max von Pettenkofer Institute, Virology, National Reference Center for Retroviruses, LMU M�nchen	Laboratory for Functional Genome Analysis, Dept. Genomics, Gene Center of the LMU Munich	Max Muenchhoff et al	https://www.gisaid.org	?	?	12/06/2020
Germany/BY-MVP-0210/2020	ncov	EPI_ISL_466890	?	2020-04-20	Europe	Germany	Bavaria	Munich	Europe	Germany	Bavaria	genome	29795	Human	59	Female	20A	B.1.5	G	Max von Pettenkofer Institute, Virology, National Reference Center for Retroviruses, LMU M�nchen	Laboratory for Functional Genome Analysis, Dept. Genomics, Gene Center of the LMU Munich	Max Muenchhoff et al	https://www.gisaid.org	?	?	12/06/2020
Germany/BY-MVP-0218/2020	ncov	EPI_ISL_466891	?	2020-04-22	Europe	Germany	Bavaria	Munich	Europe	Germany	Bavaria	genome	29798	Human	47	Male	20B	B.1.1	GR	Max von Pettenkofer Institute, Virology, National Reference Center for Retroviruses, LMU M�nchen	Laboratory for Functional Genome Analysis, Dept. Genomics, Gene Center of the LMU Munich	Max Muenchhoff et al	https://www.gisaid.org	?	?	12/06/2020
Germany/BY-MVP-0219/2020	ncov	EPI_ISL_466892	?	2020-04-22	Europe	Germany	Bavaria	Munich	Europe	Germany	Bavaria	genome	29798	Human	55	Female	20B	B.1.1	GR	Max von Pettenkofer Institute, Virology, National Reference Center for Retroviruses, LMU M�nchen	Laboratory for Functional Genome Analysis, Dept. Genomics, Gene Center of the LMU Munich	Max Muenchhoff et al	https://www.gisaid.org	?	?	12/06/2020
Germany/BY-MVP-0220/2020	ncov	EPI_ISL_466893	?	2020-04-22	Europe	Germany	Bavaria	Munich	Europe	Germany	Bavaria	genome	29798	Human	51	Male	20B	B.1.1	GR	Max von Pettenkofer Institute, Virology, National Reference Center for Retroviruses, LMU M�nchen	Laboratory for Functional Genome Analysis, Dept. Genomics, Gene Center of the LMU Munich	Max Muenchhoff et al	https://www.gisaid.org	?	?	12/06/2020
Germany/BY-MVP-0221/2020	ncov	EPI_ISL_466894	?	2020-04-22	Europe	Germany	Bavaria	Munich	Europe	Germany	Bavaria	genome	29798	Human	79	Male	20B	B.1.1	GR	Max von Pettenkofer Institute, Virology, National Reference Center for Retroviruses, LMU M�nchen	Laboratory for Functional Genome Analysis, Dept. Genomics, Gene Center of the LMU Munich	Max Muenchhoff et al	https://www.gisaid.org	?	?	12/06/2020
Germany/BY-MVP-0225/2020	ncov	EPI_ISL_466895	?	2020-04-23	Europe	Germany	Bavaria	Munich	Europe	Germany	Bavaria	genome	29648	Human	27	Male	19B	A	S	Max von Pettenkofer Institute, Virology, National Reference Center for Retroviruses, LMU M�nchen	Laboratory for Functional Genome Analysis, Dept. Genomics, Gene Center of the LMU Munich	Max Muenchhoff et al	https://www.gisaid.org	?	?	12/06/2020
Germany/BY-MVP-0226/2020	ncov	EPI_ISL_466896	?	2020-04-23	Europe	Germany	Bavaria	Munich	Europe	Germany	Bavaria	genome	29798	Human	19	Female	20B	B.1.1	GR	Max von Pettenkofer Institute, Virology, National Reference Center for Retroviruses, LMU M�nchen	Laboratory for Functional Genome Analysis, Dept. Genomics, Gene Center of the LMU Munich	Max Muenchhoff et al	https://www.gisaid.org	?	?	12/06/2020
Germany/BY-MVP-0229/2020	ncov	EPI_ISL_466897	?	2020-04-24	Europe	Germany	Bavaria	Munich	Europe	Germany	Bavaria	genome	29847	Human	71	Female	20A	B.1	G	Max von Pettenkofer Institute, Virology, National Reference Center for Retroviruses, LMU M�nchen	Laboratory for Functional Genome Analysis, Dept. Genomics, Gene Center of the LMU Munich	Max Muenchhoff et al	https://www.gisaid.org	?	?	12/06/2020
Germany/BY-MVP-0237/2020	ncov	EPI_ISL_466898	?	2020-04-28	Europe	Germany	Bavaria	Munich	Europe	Germany	Bavaria	genome	29852	Human	42	Male	20A	B.1	G	Max von Pettenkofer Institute, Virology, National Reference Center for Retroviruses, LMU M�nchen	Laboratory for Functional Genome Analysis, Dept. Genomics, Gene Center of the LMU Munich	Max Muenchhoff et al	https://www.gisaid.org	?	?	12/06/2020
Germany/BY-MVP-0240/2020	ncov	EPI_ISL_466899	?	2020-04-28	Europe	Germany	Bavaria	Munich	Europe	Germany	Bavaria	genome	29851	Human	56	Male	20A	B.1.5	G	Max von Pettenkofer Institute, Virology, National Reference Center for Retroviruses, LMU M�nchen	Laboratory for Functional Genome Analysis, Dept. Genomics, Gene Center of the LMU Munich	Max Muenchhoff et al	https://www.gisaid.org	?	?	12/06/2020
Germany/BY-MVP-0244/2020	ncov	EPI_ISL_466900	?	2020-04-30	Europe	Germany	Bavaria	Munich	Europe	Germany	Bavaria	genome	29805	Human	72	Male	20A	B.1	G	Max von Pettenkofer Institute, Virology, National Reference Center for Retroviruses, LMU M�nchen	Laboratory for Functional Genome Analysis, Dept. Genomics, Gene Center of the LMU Munich	Max Muenchhoff et al	https://www.gisaid.org	?	?	12/06/2020
Germany/BY-MVP-0246/2020	ncov	EPI_ISL_466901	?	2020-04-30	Europe	Germany	Bavaria	Munich	Europe	Germany	Bavaria	genome	29753	Human	79	Male	20B	B.1.1	GR	Max von Pettenkofer Institute, Virology, National Reference Center for Retroviruses, LMU M�nchen	Laboratory for Functional Genome Analysis, Dept. Genomics, Gene Center of the LMU Munich	Max Muenchhoff et al	https://www.gisaid.org	?	?	12/06/2020
Germany/BY-MVP-0247/2020	ncov	EPI_ISL_466902	?	2020-04-30	Europe	Germany	Bavaria	Munich	Europe	Germany	Bavaria	genome	29865	Human	26	Female	20A	B.1	G	Max von Pettenkofer Institute, Virology, National Reference Center for Retroviruses, LMU M�nchen	Laboratory for Functional Genome Analysis, Dept. Genomics, Gene Center of the LMU Munich	Max Muenchhoff et al	https://www.gisaid.org	?	?	12/06/2020
Germany/BY-MVP-0249/2020	ncov	EPI_ISL_466903	?	2020-04-30	Europe	Germany	Bavaria	Munich	Europe	Germany	Bavaria	genome	29799	Human	43	Male	20A	B.1	G	Max von Pettenkofer Institute, Virology, National Reference Center for Retroviruses, LMU M�nchen	Laboratory for Functional Genome Analysis, Dept. Genomics, Gene Center of the LMU Munich	Max Muenchhoff et al	https://www.gisaid.org	?	?	12/06/2020
Germany/BY-MVP-0250/2020	ncov	EPI_ISL_466904	?	2020-04-30	Europe	Germany	Bavaria	Munich	Europe	Germany	Bavaria	genome	29861	Human	62	Male	20A	B.1.5	G	Max von Pettenkofer Institute, Virology, National Reference Center for Retroviruses, LMU M�nchen	Laboratory for Functional Genome Analysis, Dept. Genomics, Gene Center of the LMU Munich	Max Muenchhoff et al	https://www.gisaid.org	?	?	12/06/2020
Germany/BY-MVP-0251/2020	ncov	EPI_ISL_466905	?	2020-05-02	Europe	Germany	Bavaria	Munich	Europe	Germany	Bavaria	genome	29798	Human	73	Male	19A	B.3	L	Max von Pettenkofer Institute, Virology, National Reference Center for Retroviruses, LMU M�nchen	Laboratory for Functional Genome Analysis, Dept. Genomics, Gene Center of the LMU Munich	Max Muenchhoff et al	https://www.gisaid.org	?	?	12/06/2020
Germany/BY-MVP-0253/2020	ncov	EPI_ISL_466906	?	2020-05-04	Europe	Germany	Bavaria	Munich	Europe	Germany	Bavaria	genome	29805	Human	56	Male	20B	B.1.1	GR	Max von Pettenkofer Institute, Virology, National Reference Center for Retroviruses, LMU M�nchen	Laboratory for Functional Genome Analysis, Dept. Genomics, Gene Center of the LMU Munich	Max Muenchhoff et al	https://www.gisaid.org	?	?	12/06/2020
Germany/BY-MVP-0254/2020	ncov	EPI_ISL_466907	?	2020-05-04	Europe	Germany	Bavaria	Munich	Europe	Germany	Bavaria	genome	29813	Human	75	Female	19A	B	O	Max von Pettenkofer Institute, Virology, National Reference Center for Retroviruses, LMU M�nchen	Laboratory for Functional Genome Analysis, Dept. Genomics, Gene Center of the LMU Munich	Max Muenchhoff et al	https://www.gisaid.org	?	?	12/06/2020
Germany/BY-MVP-0259/2020	ncov	EPI_ISL_466874	?	2020-04-06	Europe	Germany	Bavaria	Munich	Europe	Germany	Bavaria	genome	29798	Human	70	Male	20A	B.1	G	Max von Pettenkofer Institute, Virology, National Reference Center for Retroviruses, LMU M�nchen	Laboratory for Functional Genome Analysis, Dept. Genomics, Gene Center of the LMU Munich	Max Muenchhoff et al	https://www.gisaid.org	?	?	12/06/2020
Germany/BY-MVP-0268/2020	ncov	EPI_ISL_466910	?	2020-05-17	Europe	Germany	Bavaria	Munich	Europe	Germany	Bavaria	genome	29611	Human	63	Female	20A	B.1.5	G	Max von Pettenkofer Institute, Virology, National Reference Center for Retroviruses, LMU M�nchen	Laboratory for Functional Genome Analysis, Dept. Genomics, Gene Center of the LMU Munich	Max Muenchhoff et al	https://www.gisaid.org	?	?	12/06/2020
Germany/BY-MVP-0269/2020	ncov	EPI_ISL_466911	?	2020-05-18	Europe	Germany	Bavaria	Munich	Europe	Germany	Bavaria	genome	29611	Human	65	Male	20B	B.1.1	GR	Max von Pettenkofer Institute, Virology, National Reference Center for Retroviruses, LMU M�nchen	Laboratory for Functional Genome Analysis, Dept. Genomics, Gene Center of the LMU Munich	Max Muenchhoff et al	https://www.gisaid.org	?	?	12/06/2020
Germany/BY-MVP-0270/2020	ncov	EPI_ISL_466912	?	2020-05-19	Europe	Germany	Bavaria	Munich	Europe	Germany	Bavaria	genome	29611	Human	29	Male	20A	B.1	G	Max von Pettenkofer Institute, Virology, National Reference Center for Retroviruses, LMU M�nchen	Laboratory for Functional Genome Analysis, Dept. Genomics, Gene Center of the LMU Munich	Max Muenchhoff et al	https://www.gisaid.org	?	?	12/06/2020
Germany/BY-MVP-0271/2020	ncov	EPI_ISL_466914	?	2020-05-20	Europe	Germany	Bavaria	Munich	Europe	Germany	Bavaria	genome	29611	Human	81	Male	20A	B.1	G	Max von Pettenkofer Institute, Virology, National Reference Center for Retroviruses, LMU M�nchen	Laboratory for Functional Genome Analysis, Dept. Genomics, Gene Center of the LMU Munich	Max Muenchhoff et al	https://www.gisaid.org	?	?	12/06/2020
Germany/BY-MVP-0272/2020	ncov	EPI_ISL_466918	?	2020-05-23	Europe	Germany	Bavaria	Munich	Europe	Germany	Bavaria	genome	29611	Human	75	Female	20A	B.1	G	Max von Pettenkofer Institute, Virology, National Reference Center for Retroviruses, LMU M�nchen	Laboratory for Functional Genome Analysis, Dept. Genomics, Gene Center of the LMU Munich	Max Muenchhoff et al	https://www.gisaid.org	?	?	12/06/2020
Germany/BY-MVP-0273/2020	ncov	EPI_ISL_466913	?	2020-05-20	Europe	Germany	Bavaria	Munich	Europe	Germany	Bavaria	genome	29611	Human	41	Female	20A	B.1	G	Max von Pettenkofer Institute, Virology, National Reference Center for Retroviruses, LMU M�nchen	Laboratory for Functional Genome Analysis, Dept. Genomics, Gene Center of the LMU Munich	Max Muenchhoff et al	https://www.gisaid.org	?	?	12/06/2020
Germany/BY-MVP-0274/2020	ncov	EPI_ISL_466915	?	2020-05-22	Europe	Germany	Bavaria	Munich	Europe	Germany	Bavaria	genome	29611	Human	80	Male	20A	B.1	G	Max von Pettenkofer Institute, Virology, National Reference Center for Retroviruses, LMU M�nchen	Laboratory for Functional Genome Analysis, Dept. Genomics, Gene Center of the LMU Munich	Max Muenchhoff et al	https://www.gisaid.org	?	?	12/06/2020
Germany/BY-MVP-0276/2020	ncov	EPI_ISL_466919	?	2020-05-25	Europe	Germany	Bavaria	Munich	Europe	Germany	Bavaria	genome	29611	Human	70	Female	20A	B.1	G	Max von Pettenkofer Institute, Virology, National Reference Center for Retroviruses, LMU M�nchen	Laboratory for Functional Genome Analysis, Dept. Genomics, Gene Center of the LMU Munich	Max Muenchhoff et al	https://www.gisaid.org	?	?	12/06/2020
Germany/BY-MVP-0277/2020	ncov	EPI_ISL_466920	?	2020-05-25	Europe	Germany	Bavaria	Munich	Europe	Germany	Bavaria	genome	29611	Human	79	Female	20A	B.1	G	Max von Pettenkofer Institute, Virology, National Reference Center for Retroviruses, LMU M�nchen	Laboratory for Functional Genome Analysis, Dept. Genomics, Gene Center of the LMU Munich	Max Muenchhoff et al	https://www.gisaid.org	?	?	12/06/2020
Germany/BY-MVP-0281/2020	ncov	EPI_ISL_466908	?	2020-05-07	Europe	Germany	Bavaria	Munich	Europe	Germany	Bavaria	genome	29611	Human	73	Male	20B	B.1.1	GR	Max von Pettenkofer Institute, Virology, National Reference Center for Retroviruses, LMU M�nchen	Laboratory for Functional Genome Analysis, Dept. Genomics, Gene Center of the LMU Munich	Max Muenchhoff et al	https://www.gisaid.org	?	?	12/06/2020
Germany/BY-MVP-0283/2020	ncov	EPI_ISL_466909	?	2020-05-11	Europe	Germany	Bavaria	Munich	Europe	Germany	Bavaria	genome	29611	Human	72	Female	20B	B.1.1	GR	Max von Pettenkofer Institute, Virology, National Reference Center for Retroviruses, LMU M�nchen	Laboratory for Functional Genome Analysis, Dept. Genomics, Gene Center of the LMU Munich	Max Muenchhoff et al	https://www.gisaid.org	?	?	12/06/2020
Germany/BY-MVP-0284/2020	ncov	EPI_ISL_466917	?	2020-05-23	Europe	Germany	Bavaria	Munich	Europe	Germany	Bavaria	genome	29611	Human	48	Male	20A	B.1	G	Max von Pettenkofer Institute, Virology, National Reference Center for Retroviruses, LMU M�nchen	Laboratory for Functional Genome Analysis, Dept. Genomics, Gene Center of the LMU Munich	Max Muenchhoff et al	https://www.gisaid.org	?	?	12/06/2020
Germany/BY-MVP-0287/2020	ncov	EPI_ISL_466921	?	2020-05-25	Europe	Germany	Bavaria	Munich	Europe	Germany	Bavaria	genome	29611	Human	57	Male	20A	B.1	G	Max von Pettenkofer Institute, Virology, National Reference Center for Retroviruses, LMU M�nchen	Laboratory for Functional Genome Analysis, Dept. Genomics, Gene Center of the LMU Munich	Max Muenchhoff et al	https://www.gisaid.org	?	?	12/06/2020
Germany/BY-MVP-0288/2020	ncov	EPI_ISL_466916	?	2020-05-22	Europe	Germany	Bavaria	Munich	Europe	Germany	Bavaria	genome	29736	Human	89	Female	20A	B.1	G	Max von Pettenkofer Institute, Virology, National Reference Center for Retroviruses, LMU M�nchen	Laboratory for Functional Genome Analysis, Dept. Genomics, Gene Center of the LMU Munich	Max Muenchhoff et al	https://www.gisaid.org	?	?	12/06/2020
Germany/BY-MVP-0289/2020	ncov	EPI_ISL_466922	?	2020-05-25	Europe	Germany	Bavaria	Munich	Europe	Germany	Bavaria	genome	29782	Human	35	Female	20A	B.1	G	Max von Pettenkofer Institute, Virology, National Reference Center for Retroviruses, LMU M�nchen	Laboratory for Functional Genome Analysis, Dept. Genomics, Gene Center of the LMU Munich	Max Muenchhoff et al	https://www.gisaid.org	?	?	12/06/2020
Germany/BY-MVP-0291/2020	ncov	EPI_ISL_466923	?	2020-05-25	Europe	Germany	Bavaria	Munich	Europe	Germany	Bavaria	genome	29782	Human	29	Female	20A	B.1	G	Max von Pettenkofer Institute, Virology, National Reference Center for Retroviruses, LMU M�nchen	Laboratory for Functional Genome Analysis, Dept. Genomics, Gene Center of the LMU Munich	Max Muenchhoff et al	https://www.gisaid.org	?	?	12/06/2020
Germany/BY-MVP-0294/2020	ncov	EPI_ISL_466924	?	2020-05-26	Europe	Germany	Bavaria	Munich	Europe	Germany	Bavaria	genome	29782	Human	46	Female	20A	B.1	G	Max von Pettenkofer Institute, Virology, National Reference Center for Retroviruses, LMU M�nchen	Laboratory for Functional Genome Analysis, Dept. Genomics, Gene Center of the LMU Munich	Max Muenchhoff et al	https://www.gisaid.org	?	?	12/06/2020
Germany/BY-MVP-0296/2020	ncov	EPI_ISL_466925	?	2020-05-26	Europe	Germany	Bavaria	Munich	Europe	Germany	Bavaria	genome	29782	Human	35	Male	20A	B.1	G	Max von Pettenkofer Institute, Virology, National Reference Center for Retroviruses, LMU M�nchen	Laboratory for Functional Genome Analysis, Dept. Genomics, Gene Center of the LMU Munich	Max Muenchhoff et al	https://www.gisaid.org	?	?	12/06/2020
Germany/BY-MVP-V2010492/2020	ncov	EPI_ISL_420899	?	2020-03-11	Europe	Germany	Bavaria	Munich	Europe	Germany	Bavaria	genome	29782	Human	64	Male	20B	B.1.1	GR	Max von Pettenkofer Institute, Virology, National Reference Center for Retroviruses, LMU Munich	Laboratory for Functional Genome Analysis, Dept. Genomics, Gene Center of the LMU Munich	Max Muenchhoff et al	https://www.gisaid.org	?	?	07/04/2020
Germany/BY-MVP-V2010837/2020	ncov	EPI_ISL_420900	?	2020-03-12	Europe	Germany	Bavaria	Munich	Europe	Germany	Bavaria	genome	29782	Human	22	Female	20B	B.1.1	GR	Max von Pettenkofer Institute, Virology, National Reference Center for Retroviruses, LMU Munich	Laboratory for Functional Genome Analysis, Dept. Genomics, Gene Center of the LMU Munich	Max Muenchhoff et al	https://www.gisaid.org	?	?	07/04/2020
Germany/BY-MVP-V2010840/2020	ncov	EPI_ISL_420901	?	2020-03-12	Europe	Germany	Bavaria	Munich	Europe	Germany	Bavaria	genome	29782	Human	29	Male	20A	B.1.5	G	Max von Pettenkofer Institute, Virology, National Reference Center for Retroviruses, LMU Munich	Laboratory for Functional Genome Analysis, Dept. Genomics, Gene Center of the LMU Munich	Max Muenchhoff et al	https://www.gisaid.org	?	?	07/04/2020
Germany/BY-MVP-V2011376/2020	ncov	EPI_ISL_420902	?	2020-03-13	Europe	Germany	Bavaria	Munich	Europe	Germany	Bavaria	genome	29611	Human	30	Female	20B	B.1.1.257	GR	Max von Pettenkofer Institute, Virology, National Reference Center for Retroviruses, LMU Munich	Laboratory for Functional Genome Analysis, Dept. Genomics, Gene Center of the LMU Munich	Max Muenchhoff et al	https://www.gisaid.org	?	?	07/04/2020
Germany/BY-MVP-V2011395/2020	ncov	EPI_ISL_420903	?	2020-03-14	Europe	Germany	Bavaria	Munich	Europe	Germany	Bavaria	genome	29782	Human	30	Female	19A	B.40	V	Max von Pettenkofer Institute, Virology, National Reference Center for Retroviruses, LMU Munich	Laboratory for Functional Genome Analysis, Dept. Genomics, Gene Center of the LMU Munich	Max Muenchhoff et al	https://www.gisaid.org	?	?	07/04/2020
Germany/BY-MVP-V2011463/2020	ncov	EPI_ISL_420904	?	2020-03-15	Europe	Germany	Bavaria	Munich	Europe	Germany	Bavaria	genome	29611	Human	66	Male	19A	B.3	L	Max von Pettenkofer Institute, Virology, National Reference Center for Retroviruses, LMU Munich	Laboratory for Functional Genome Analysis, Dept. Genomics, Gene Center of the LMU Munich	Max Muenchhoff et al	https://www.gisaid.org	?	?	07/04/2020
Germany/BY-MVP-V2011672/2020	ncov	EPI_ISL_420905	?	2020-03-16	Europe	Germany	Bavaria	Munich	Europe	Germany	Bavaria	genome	29611	Human	42	Female	20C	B.1	GH	Max von Pettenkofer Institute, Virology, National Reference Center for Retroviruses, LMU Munich	Laboratory for Functional Genome Analysis, Dept. Genomics, Gene Center of the LMU Munich	Max Muenchhoff et al	https://www.gisaid.org	?	?	07/04/2020
Germany/BY-MVP-V2011673/2020	ncov	EPI_ISL_420906	?	2020-03-16	Europe	Germany	Bavaria	Munich	Europe	Germany	Bavaria	genome	29611	Human	47	Male	20C	B.1	GH	Max von Pettenkofer Institute, Virology, National Reference Center for Retroviruses, LMU Munich	Laboratory for Functional Genome Analysis, Dept. Genomics, Gene Center of the LMU Munich	Max Muenchhoff et al	https://www.gisaid.org	?	?	07/04/2020
Germany/BY-MVP-V2011675/2020	ncov	EPI_ISL_420907	?	2020-03-16	Europe	Germany	Bavaria	Munich	Europe	Germany	Bavaria	genome	29611	Human	54	Female	20C	B.1	GH	Max von Pettenkofer Institute, Virology, National Reference Center for Retroviruses, LMU Munich	Laboratory for Functional Genome Analysis, Dept. Genomics, Gene Center of the LMU Munich	Max Muenchhoff et al	https://www.gisaid.org	?	?	07/04/2020
Germany/BY-MVP-V2012612/2020	ncov	EPI_ISL_420908	?	2020-03-19	Europe	Germany	Bavaria	Munich	Europe	Germany	Bavaria	genome	29611	Human	59	Female	20B	B.1.1	GR	Max von Pettenkofer Institute, Virology, National Reference Center for Retroviruses, LMU Munich	Laboratory for Functional Genome Analysis, Dept. Genomics, Gene Center of the LMU Munich	Max Muenchhoff et al	https://www.gisaid.org	?	?	07/04/2020
Germany/BY-MVP-V2012620/2020	ncov	EPI_ISL_420909	?	2020-03-19	Europe	Germany	Bavaria	Munich	Europe	Germany	Bavaria	genome	29611	Human	35	Female	20B	B.1.1	GR	Max von Pettenkofer Institute, Virology, National Reference Center for Retroviruses, LMU Munich	Laboratory for Functional Genome Analysis, Dept. Genomics, Gene Center of the LMU Munich	Max Muenchhoff et al	https://www.gisaid.org	?	?	07/04/2020
Germany/BY-MVP-V2012622/2020	ncov	EPI_ISL_420911	?	2020-03-19	Europe	Germany	Bavaria	Munich	Europe	Germany	Bavaria	genome	29611	Human	32	Female	20B	B.1.1	GR	Max von Pettenkofer Institute, Virology, National Reference Center for Retroviruses, LMU Munich	Laboratory for Functional Genome Analysis, Dept. Genomics, Gene Center of the LMU Munich	Max Muenchhoff et al	https://www.gisaid.org	?	?	07/04/2020
Germany/BY-MVP-V2012856/2020	ncov	EPI_ISL_420912	?	2020-03-21	Europe	Germany	Bavaria	Munich	Europe	Germany	Bavaria	genome	29782	Human	53	Male	20B	B.1.1	GR	Max von Pettenkofer Institute, Virology, National Reference Center for Retroviruses, LMU Munich	Laboratory for Functional Genome Analysis, Dept. Genomics, Gene Center of the LMU Munich	Max Muenchhoff et al	https://www.gisaid.org	?	?	07/04/2020
Germany/BY-RKI-N-0003/2020	ncov	EPI_ISL_481262	?	2020-03-27	Europe	Germany	Bavaria		Europe	Germany	Bavaria	genome	29843	Human	52	Male	20B	B.1.1	GR	Robert Koch Institute, National Reference center for Influenza, Berlin, Germany	Robert Koch Institute, Bioinformatics MF1, Berlin, Germany	Marianne Wedde et al	https://www.gisaid.org	?	?	03/07/2020
Germany/BY-UHR-10ZK/2020	ncov	EPI_ISL_513307	MT704825.1	2020-03-29	Europe	Germany	Bavaria		Europe	Germany	Bavaria	genome	29863	Human	?	?	19A	B.3	L	Department of Infection Prevention and Infectious Diseases, University Hospital Regensburg	University Hospital Regensburg	Fritsch et al	https://www.gisaid.org	?	?	03/07/2020
Germany/BY-UHR-1ZK/2020	ncov	EPI_ISL_513298	MT704816.1	2020-03-18	Europe	Germany	Bavaria		Europe	Germany	Bavaria	genome	29870	Human	?	?	20C	B.1	GH	Department of Infection Prevention and Infectious Diseases, University Hospital Regensburg	University Hospital Regensburg	Fritsch et al	https://www.gisaid.org	?	?	03/07/2020
Germany/BY-UHR-25568233R/2020	ncov	EPI_ISL_525472	MT845877.1	2020-03-31	Europe	Germany	Bavaria		Europe	Germany	Bavaria	genome	29835	Human	?	?	20C	B.1	GH	Institute of Clinical Microbiology and Hygiene, University Hospital Regensburg	Institute of Clinical Microbiology and Hygiene, University Hospital Regensburg	Hiergeist et al	https://www.gisaid.org	?	?	06/08/2020
Germany/BY-UHR-25578139L/2020	ncov	EPI_ISL_525473	MT845878.1	2020-04-08	Europe	Germany	Bavaria		Europe	Germany	Bavaria	genome	29835	Human	?	?	20C	B.1	GH	Institute of Clinical Microbiology and Hygiene, University Hospital Regensburg	Institute of Clinical Microbiology and Hygiene, University Hospital Regensburg	Hiergeist et al	https://www.gisaid.org	?	?	06/08/2020
Germany/BY-UHR-2O/2020	ncov	EPI_ISL_522407	MT913119.1	2020-03-20	Europe	Germany	Bavaria		Europe	Germany	Bavaria	genome	29870	Human	?	?	20B	B.1.1	GR	Department of Infection Prevention and Infectious Diseases, University Hospital Regensburg	Department of Infection Prevention and Infectious Diseases, University Hospital Regensburg	Fritsch et al	https://www.gisaid.org	?	?	21/08/2020
Germany/BY-UHR-2ZK/2020	ncov	EPI_ISL_513299	MT704817.1	2020-03-20	Europe	Germany	Bavaria		Europe	Germany	Bavaria	genome	29870	Human	?	?	20B	B.1.1	GR	Department of Infection Prevention and Infectious Diseases, University Hospital Regensburg	University Hospital Regensburg	Fritsch et al	https://www.gisaid.org	?	?	03/07/2020
Germany/BY-UHR-3O/2020	ncov	EPI_ISL_522408	MT913120.1	2020-03-19	Europe	Germany	Bavaria		Europe	Germany	Bavaria	genome	29740	Human	?	?	20C	B.1	GH	Department of Infection Prevention and Infectious Diseases, University Hospital Regensburg	Department of Infection Prevention and Infectious Diseases, University Hospital Regensburg	Fritsch et al	https://www.gisaid.org	?	?	21/08/2020
Germany/BY-UHR-3ZK/2020	ncov	EPI_ISL_513300	MT704818.1	2020-03-19	Europe	Germany	Bavaria		Europe	Germany	Bavaria	genome	29872	Human	?	?	20C	B.1	GH	Department of Infection Prevention and Infectious Diseases, University Hospital Regensburg	University Hospital Regensburg	Fritsch et al	https://www.gisaid.org	?	?	03/07/2020
Germany/BY-UHR-4ZK/2020	ncov	EPI_ISL_513301	MT704819.1	2020-03-21	Europe	Germany	Bavaria		Europe	Germany	Bavaria	genome	29869	Human	?	?	20A	B.1.5	G	Department of Infection Prevention and Infectious Diseases, University Hospital Regensburg	University Hospital Regensburg	Fritsch et al	https://www.gisaid.org	?	?	03/07/2020
Germany/BY-UHR-5ZK/2020	ncov	EPI_ISL_513302	MT704820.1	2020-03-22	Europe	Germany	Bavaria		Europe	Germany	Bavaria	genome	29872	Human	?	?	20B	B.1.1	GR	Department of Infection Prevention and Infectious Diseases, University Hospital Regensburg	University Hospital Regensburg	Fritsch et al	https://www.gisaid.org	?	?	03/07/2020
Germany/BY-UHR-6ZK/2020	ncov	EPI_ISL_513303	MT704821.1	2020-03-22	Europe	Germany	Bavaria		Europe	Germany	Bavaria	genome	29875	Human	?	?	20B	B.1.1	GR	Department of Infection Prevention and Infectious Diseases, University Hospital Regensburg	University Hospital Regensburg	Fritsch et al	https://www.gisaid.org	?	?	03/07/2020
Germany/BY-UHR-7ZK/2020	ncov	EPI_ISL_513304	MT704822.1	2020-03-22	Europe	Germany	Bavaria		Europe	Germany	Bavaria	genome	29879	Human	?	?	20B	B.1.1	GR	Department of Infection Prevention and Infectious Diseases, University Hospital Regensburg	University Hospital Regensburg	Fritsch et al	https://www.gisaid.org	?	?	03/07/2020
Germany/BY-UHR-8ZK/2020	ncov	EPI_ISL_513305	MT704823.1	2020-03-29	Europe	Germany	Bavaria		Europe	Germany	Bavaria	genome	29880	Human	?	?	20C	B.1	GH	Department of Infection Prevention and Infectious Diseases, University Hospital Regensburg	University Hospital Regensburg	Fritsch et al	https://www.gisaid.org	?	?	03/07/2020
Germany/BY-UHR-9O/2020	ncov	EPI_ISL_522409	MT913121.1	2020-03-29	Europe	Germany	Bavaria		Europe	Germany	Bavaria	genome	29705	Human	?	?	20B	B.1.1	GR	Department of Infection Prevention and Infectious Diseases, University Hospital Regensburg	Department of Infection Prevention and Infectious Diseases, University Hospital Regensburg	Fritsch et al	https://www.gisaid.org	?	?	21/08/2020
Germany/BY-UHR-9ZK/2020	ncov	EPI_ISL_513306	MT704824.1	2020-03-29	Europe	Germany	Bavaria		Europe	Germany	Bavaria	genome	29867	Human	?	?	20B	B.1.1	GR	Department of Infection Prevention and Infectious Diseases, University Hospital Regensburg	University Hospital Regensburg	Fritsch et al	https://www.gisaid.org	?	?	03/07/2020
Germany/BY-V2010486/2020	ncov	EPI_ISL_420898	?	2020-03-11	Europe	Germany	Bavaria	Munich	Europe	Germany	Bavaria	genome	29611	Human	31	Female	20B	B.1.1	GR	Max von Pettenkofer Institute, Virology, National Reference Center for Retroviruses, LMU Munich	Laboratory for Functional Genome Analysis, Dept. Genomics, Gene Center of the LMU Munich	Max Muenchhoff et al	https://www.gisaid.org	?	?	07/04/2020
Germany/ChVir1967/2020	ncov	EPI_ISL_729491	?	2020-03-07	Europe	Germany	Unknown		Europe	Germany	Unknown	genome	29863	Human	?	?	20A	B.1.5	G	Charit� Universit�tsmedizin Berlin, Institut f�r Virologie/Labor Berlin	Charit� Universit�tsmedizin Berlin, Institut f�r Virologie	Victor M Corman et al	https://www.gisaid.org	?	?	22/12/2020
Germany/ChVir1993/2020	ncov	EPI_ISL_729496	?	2020-03-09	Europe	Germany	Unknown		Europe	Germany	Unknown	genome	29859	Human	?	?	19A	B.3	L	Charit� Universit�tsmedizin Berlin, Institut f�r Virologie/Labor Berlin	Charit� Universit�tsmedizin Berlin, Institut f�r Virologie	Victor M Corman et al	https://www.gisaid.org	?	?	22/12/2020
Germany/ChVir1994/2020	ncov	EPI_ISL_729497	?	2020-03-08	Europe	Germany	Unknown		Europe	Germany	Unknown	genome	29863	Human	?	?	19A	B.3	L	Charit� Universit�tsmedizin Berlin, Institut f�r Virologie/Labor Berlin	Charit� Universit�tsmedizin Berlin, Institut f�r Virologie	Victor M Corman et al	https://www.gisaid.org	?	?	22/12/2020
Germany/ChVir20304/2020	ncov	EPI_ISL_729641	?	2020-11-14	Europe	Germany	Unknown		Europe	Germany	Unknown	genome	29862	Human	?	?	20A	B.1.139	G	A. Krumbholz, Labor Dr. Krause und Kollegen MVZ GmbH, Kiel	Charit� Universit�tsmedizin Berlin, Institut f�r Virologie	Victor M Corman et al	https://www.gisaid.org	?	?	22/12/2020
Germany/ChVir20311/2020	ncov	EPI_ISL_729646	?	2020-11-16	Europe	Germany	Unknown		Europe	Germany	Unknown	genome	29857	Human	?	?	20A.EU1	B.1.177	GV	A. Krumbholz, Labor Dr. Krause und Kollegen MVZ GmbH, Kiel	Charit� Universit�tsmedizin Berlin, Institut f�r Virologie	Victor M Corman et al	https://www.gisaid.org	?	?	22/12/2020
Germany/ChVir20312/2020	ncov	EPI_ISL_729647	?	2020-11-16	Europe	Germany	Unknown		Europe	Germany	Unknown	genome	29840	Human	?	?	20A.EU1	B.1.177	GV	A. Krumbholz, Labor Dr. Krause und Kollegen MVZ GmbH, Kiel	Charit� Universit�tsmedizin Berlin, Institut f�r Virologie	Victor M Corman et al	https://www.gisaid.org	?	?	22/12/2020
Germany/ChVir20314/2020	ncov	EPI_ISL_729649	?	2020-11-16	Europe	Germany	Unknown		Europe	Germany	Unknown	genome	29866	Human	?	?	20A	B.1.258	G	A. Krumbholz, Labor Dr. Krause und Kollegen MVZ GmbH, Kiel	Charit� Universit�tsmedizin Berlin, Institut f�r Virologie	Victor M Corman et al	https://www.gisaid.org	?	?	22/12/2020
Germany/ChVir20317/2020	ncov	EPI_ISL_729467	?	2020-11-16	Europe	Germany	Unknown		Europe	Germany	Unknown	genome	29850	Human	?	?	20A.EU1	B.1.177	GV	A. Krumbholz, Labor Dr. Krause und Kollegen MVZ GmbH, Kiel	Charit� Universit�tsmedizin Berlin, Institut f�r Virologie	Victor M Corman et al	https://www.gisaid.org	?	?	22/12/2020
Germany/ChVir20318/2020	ncov	EPI_ISL_729652	?	2020-11-16	Europe	Germany	Unknown		Europe	Germany	Unknown	genome	29866	Human	?	?	20A	B.1.221	G	A. Krumbholz, Labor Dr. Krause und Kollegen MVZ GmbH, Kiel	Charit� Universit�tsmedizin Berlin, Institut f�r Virologie	Victor M Corman et al	https://www.gisaid.org	?	?	22/12/2020
Germany/ChVir2127/2020	ncov	EPI_ISL_729513	?	2020-03-16	Europe	Germany	Unknown		Europe	Germany	Unknown	genome	29870	Human	?	?	20C	B.1	GH	A. Krumbholz, Labor Dr. Krause und Kollegen MVZ GmbH, Kiel	Charit� Universit�tsmedizin Berlin, Institut f�r Virologie	Victor M Corman et al	https://www.gisaid.org	?	?	22/12/2020
Germany/ChVir3001/2020	ncov	EPI_ISL_729514	?	2020-03-24	Europe	Germany	Unknown		Europe	Germany	Unknown	genome	29850	Human	?	?	20A	B.1.5	G	Charit� Universit�tsmedizin Berlin, Institut f�r Virologie/Labor Berlin	Charit� Universit�tsmedizin Berlin, Institut f�r Virologie	Victor M Corman et al	https://www.gisaid.org	?	?	22/12/2020
Germany/ChVir3084/2020	ncov	EPI_ISL_729360	?	2020-03-24	Europe	Germany	Unknown		Europe	Germany	Unknown	genome	29863	Human	?	?	20A	B	O	Charit� Universit�tsmedizin Berlin, Institut f�r Virologie/Labor Berlin	Charit� Universit�tsmedizin Berlin, Institut f�r Virologie	Victor M Corman et al	https://www.gisaid.org	?	?	22/12/2020
Germany/ChVir3098/2020	ncov	EPI_ISL_729530	?	2020-04-09	Europe	Germany	Unknown		Europe	Germany	Unknown	genome	29861	Human	?	?	20B	B.1.1	GR	Charit� Universit�tsmedizin Berlin, Institut f�r Virologie/Labor Berlin	Charit� Universit�tsmedizin Berlin, Institut f�r Virologie	Victor M Corman et al	https://www.gisaid.org	?	?	22/12/2020
Germany/ChVir3137/2020	ncov	EPI_ISL_729534	?	2020-03-31	Europe	Germany	Unknown		Europe	Germany	Unknown	genome	29843	Human	?	?	20C	B.1	GH	Charit� Universit�tsmedizin Berlin, Institut f�r Virologie/Labor Berlin	Charit� Universit�tsmedizin Berlin, Institut f�r Virologie	Victor M Corman et al	https://www.gisaid.org	?	?	22/12/2020
Germany/ChVir8967/2020	ncov	EPI_ISL_729598	?	2020-09-18	Europe	Germany	Unknown		Europe	Germany	Unknown	genome	29778	Human	?	?	20A.EU1	B.1.177	GV	Charit� Universit�tsmedizin Berlin, Institut f�r Virologie/Labor Berlin	Charit� Universit�tsmedizin Berlin, Institut f�r Virologie	Victor M Corman et al	https://www.gisaid.org	?	?	22/12/2020
Germany/ChVir9028/2020	ncov	EPI_ISL_729355	?	2020-09-20	Europe	Germany	Unknown		Europe	Germany	Unknown	genome	29778	Human	?	?	20B	B.1.1.229	GR	Charit� Universit�tsmedizin Berlin, Institut f�r Virologie/Labor Berlin	Charit� Universit�tsmedizin Berlin, Institut f�r Virologie	Victor M Corman et al	https://www.gisaid.org	?	?	22/12/2020
Germany/ChVir9117/2020	ncov	EPI_ISL_729343	?	2020-09-15	Europe	Germany	Unknown		Europe	Germany	Unknown	genome	29814	Human	?	?	20B	B.1.1	GR	A. Krumbholz, Labor Dr. Krause und Kollegen MVZ GmbH, Kiel	Charit� Universit�tsmedizin Berlin, Institut f�r Virologie	Victor M Corman et al	https://www.gisaid.org	?	?	22/12/2020
Germany/ChVir9639/2020	ncov	EPI_ISL_729367	?	2020-10-16	Europe	Germany	Unknown		Europe	Germany	Unknown	genome	29778	Human	?	?	20B	B.1.1.70	GR	A. Krumbholz, Labor Dr. Krause und Kollegen MVZ GmbH, Kiel	Charit� Universit�tsmedizin Berlin, Institut f�r Virologie	Victor M Corman et al	https://www.gisaid.org	?	?	22/12/2020
Germany/DE-BB-ChVir3211/2020	ncov	EPI_ISL_729350	?	2020-03-23	Europe	Germany	Brandenburg		Europe	Germany	Brandenburg	genome	29765	Human	?	?	20C	B.1	GH	A. Krumbholz, Labor Dr. Krause und Kollegen MVZ GmbH, Kiel	Charit� Universit�tsmedizin Berlin, Institut f�r Virologie	Victor M Corman et al	https://www.gisaid.org	?	?	22/12/2020
Germany/DE-BB-ChVir3232/2020	ncov	EPI_ISL_729548	?	2020-03-31	Europe	Germany	Brandenburg		Europe	Germany	Brandenburg	genome	29834	Human	?	?	19A	B	O	Charit� Universit�tsmedizin Berlin, Institut f�r Virologie/Labor Berlin	Charit� Universit�tsmedizin Berlin, Institut f�r Virologie	Victor M Corman et al	https://www.gisaid.org	?	?	22/12/2020
Germany/DE-BB-ChVir9011/2020	ncov	EPI_ISL_729387	?	2020-09-23	Europe	Germany	Brandenburg		Europe	Germany	Brandenburg	genome	29778	Human	?	?	20A	B.1	G	Charit� Universit�tsmedizin Berlin, Institut f�r Virologie/Labor Berlin	Charit� Universit�tsmedizin Berlin, Institut f�r Virologie	Victor M Corman et al	https://www.gisaid.org	?	?	22/12/2020
Germany/DE-BE-ChVir1670/2020	ncov	EPI_ISL_729477	?	2020-03-02	Europe	Germany	Berlin		Europe	Germany	Berlin	genome	29862	Human	?	?	20A	B.1.35	G	Charit� Universit�tsmedizin Berlin, Institut f�r Virologie/Labor Berlin	Charit� Universit�tsmedizin Berlin, Institut f�r Virologie	Victor M Corman et al	https://www.gisaid.org	?	?	22/12/2020
Germany/DE-BE-ChVir1685/2020	ncov	EPI_ISL_729479	?	2020-03-02	Europe	Germany	Berlin		Europe	Germany	Berlin	genome	29859	Human	?	?	20A	B.1.5	G	Charit� Universit�tsmedizin Berlin, Institut f�r Virologie/Labor Berlin	Charit� Universit�tsmedizin Berlin, Institut f�r Virologie	Victor M Corman et al	https://www.gisaid.org	?	?	22/12/2020
Germany/DE-BE-ChVir1716/2020	ncov	EPI_ISL_729481	?	2020-03-04	Europe	Germany	Berlin		Europe	Germany	Berlin	genome	29862	Human	?	?	20A	B.1.5	G	Charit� Universit�tsmedizin Berlin, Institut f�r Virologie/Labor Berlin	Charit� Universit�tsmedizin Berlin, Institut f�r Virologie	Victor M Corman et al	https://www.gisaid.org	?	?	22/12/2020
Germany/DE-BE-ChVir1897/2020	ncov	EPI_ISL_729482	?	2020-03-17	Europe	Germany	Berlin		Europe	Germany	Berlin	genome	29864	Human	?	?	19A	B	V	Charit� Universit�tsmedizin Berlin, Institut f�r Virologie/Labor Berlin	Charit� Universit�tsmedizin Berlin, Institut f�r Virologie	Victor M Corman et al	https://www.gisaid.org	?	?	22/12/2020
Germany/DE-BE-ChVir1900/2020	ncov	EPI_ISL_729483	?	2020-03-17	Europe	Germany	Berlin		Europe	Germany	Berlin	genome	29864	Human	?	?	20A	B.1.5	G	Charit� Universit�tsmedizin Berlin, Institut f�r Virologie/Labor Berlin	Charit� Universit�tsmedizin Berlin, Institut f�r Virologie	Victor M Corman et al	https://www.gisaid.org	?	?	22/12/2020
Germany/DE-BE-ChVir1919/2020	ncov	EPI_ISL_729487	?	2020-03-05	Europe	Germany	Berlin		Europe	Germany	Berlin	genome	29863	Human	?	?	20A	B.1.5	G	Charit� Universit�tsmedizin Berlin, Institut f�r Virologie/Labor Berlin	Charit� Universit�tsmedizin Berlin, Institut f�r Virologie	Victor M Corman et al	https://www.gisaid.org	?	?	22/12/2020
Germany/DE-BE-ChVir1959/2020	ncov	EPI_ISL_729489	?	2020-03-07	Europe	Germany	Berlin		Europe	Germany	Berlin	genome	29861	Human	?	?	20A	B.1	G	Charit� Universit�tsmedizin Berlin, Institut f�r Virologie/Labor Berlin	Charit� Universit�tsmedizin Berlin, Institut f�r Virologie	Victor M Corman et al	https://www.gisaid.org	?	?	22/12/2020
Germany/DE-BE-ChVir1962/2020	ncov	EPI_ISL_729490	?	2020-03-07	Europe	Germany	Berlin		Europe	Germany	Berlin	genome	29856	Human	?	?	20A	B	G	Charit� Universit�tsmedizin Berlin, Institut f�r Virologie/Labor Berlin	Charit� Universit�tsmedizin Berlin, Institut f�r Virologie	Victor M Corman et al	https://www.gisaid.org	?	?	22/12/2020
Germany/DE-BE-ChVir1968/2020	ncov	EPI_ISL_729492	?	2020-03-08	Europe	Germany	Berlin		Europe	Germany	Berlin	genome	29856	Human	?	?	20A	B.1.5	G	Charit� Universit�tsmedizin Berlin, Institut f�r Virologie/Labor Berlin	Charit� Universit�tsmedizin Berlin, Institut f�r Virologie	Victor M Corman et al	https://www.gisaid.org	?	?	22/12/2020
Germany/DE-BE-ChVir1970/2020	ncov	EPI_ISL_729493	?	2020-03-08	Europe	Germany	Berlin		Europe	Germany	Berlin	genome	29858	Human	?	?	20B	B.1.1	GR	Charit� Universit�tsmedizin Berlin, Institut f�r Virologie/Labor Berlin	Charit� Universit�tsmedizin Berlin, Institut f�r Virologie	Victor M Corman et al	https://www.gisaid.org	?	?	22/12/2020
Germany/DE-BE-ChVir2192/2020	ncov	EPI_ISL_729499	?	2020-03-05	Europe	Germany	Berlin		Europe	Germany	Berlin	genome	29859	Human	?	?	19A	B	V	Charit� Universit�tsmedizin Berlin, Institut f�r Virologie/Labor Berlin	Charit� Universit�tsmedizin Berlin, Institut f�r Virologie	Victor M Corman et al	https://www.gisaid.org	?	?	22/12/2020
Germany/DE-BE-ChVir3083/2020	ncov	EPI_ISL_729529	?	2020-03-24	Europe	Germany	Berlin		Europe	Germany	Berlin	genome	29863	Human	?	?	20A	B.1.5	G	Charit� Universit�tsmedizin Berlin, Institut f�r Virologie/Labor Berlin	Charit� Universit�tsmedizin Berlin, Institut f�r Virologie	Victor M Corman et al	https://www.gisaid.org	?	?	22/12/2020
Germany/DE-BE-ChVir3087/2020	ncov	EPI_ISL_729404	?	2020-03-24	Europe	Germany	Berlin		Europe	Germany	Berlin	genome	29848	Human	?	?	20A	B	O	Charit� Universit�tsmedizin Berlin, Institut f�r Virologie/Labor Berlin	Charit� Universit�tsmedizin Berlin, Institut f�r Virologie	Victor M Corman et al	https://www.gisaid.org	?	?	22/12/2020
Germany/DE-BE-ChVir3100/2020	ncov	EPI_ISL_729531	?	2020-03-24	Europe	Germany	Berlin		Europe	Germany	Berlin	genome	29861	Human	?	?	20A	B.1.5	G	Charit� Universit�tsmedizin Berlin, Institut f�r Virologie/Labor Berlin	Charit� Universit�tsmedizin Berlin, Institut f�r Virologie	Victor M Corman et al	https://www.gisaid.org	?	?	22/12/2020
Germany/DE-BE-ChVir3106/2020	ncov	EPI_ISL_729533	?	2020-03-29	Europe	Germany	Berlin		Europe	Germany	Berlin	genome	29866	Human	?	?	20A	B.1	G	Charit� Universit�tsmedizin Berlin, Institut f�r Virologie/Labor Berlin	Charit� Universit�tsmedizin Berlin, Institut f�r Virologie	Victor M Corman et al	https://www.gisaid.org	?	?	22/12/2020
Germany/DE-BE-ChVir7621/2020	ncov	EPI_ISL_729555	?	2020-06-04	Europe	Germany	Berlin		Europe	Germany	Berlin	genome	29863	Human	?	?	20A	B.1.159	GH	Charit� Universit�tsmedizin Berlin, Institut f�r Virologie/Labor Berlin	Charit� Universit�tsmedizin Berlin, Institut f�r Virologie	Victor M Corman et al	https://www.gisaid.org	?	?	22/12/2020
Germany/DE-BE-ChVir7622/2020	ncov	EPI_ISL_729556	?	2020-06-05	Europe	Germany	Berlin		Europe	Germany	Berlin	genome	29858	Human	?	?	20B	B.1.1	GR	Charit� Universit�tsmedizin Berlin, Institut f�r Virologie/Labor Berlin	Charit� Universit�tsmedizin Berlin, Institut f�r Virologie	Victor M Corman et al	https://www.gisaid.org	?	?	22/12/2020
Germany/DE-BE-ChVir7623/2020	ncov	EPI_ISL_729557	?	2020-06-05	Europe	Germany	Berlin		Europe	Germany	Berlin	genome	29859	Human	?	?	20A	B.1.159	GH	Charit� Universit�tsmedizin Berlin, Institut f�r Virologie/Labor Berlin	Charit� Universit�tsmedizin Berlin, Institut f�r Virologie	Victor M Corman et al	https://www.gisaid.org	?	?	22/12/2020
Germany/DE-BE-ChVir7760/2020	ncov	EPI_ISL_729406	?	2020-06-19	Europe	Germany	Berlin		Europe	Germany	Berlin	genome	29778	Human	?	?	20C	B.1	GH	Charit� Universit�tsmedizin Berlin, Institut f�r Virologie/Labor Berlin	Charit� Universit�tsmedizin Berlin, Institut f�r Virologie	Victor M Corman et al	https://www.gisaid.org	?	?	22/12/2020
Germany/DE-BE-ChVir8329/2020	ncov	EPI_ISL_729584	?	2020-08-01	Europe	Germany	Berlin		Europe	Germany	Berlin	genome	29863	Human	?	?	20B	B.1.1	GR	A. Krumbholz, Labor Dr. Krause und Kollegen MVZ GmbH, Kiel	Charit� Universit�tsmedizin Berlin, Institut f�r Virologie	Victor M Corman et al	https://www.gisaid.org	?	?	22/12/2020
Germany/DE-BE-ChVir8972/2020	ncov	EPI_ISL_729346	?	2020-09-18	Europe	Germany	Berlin		Europe	Germany	Berlin	genome	29805	Human	?	?	20B	B.1.1.243	GR	Charit� Universit�tsmedizin Berlin, Institut f�r Virologie/Labor Berlin	Charit� Universit�tsmedizin Berlin, Institut f�r Virologie	Victor M Corman et al	https://www.gisaid.org	?	?	22/12/2020
Germany/DE-BE-ChVir8973/2020	ncov	EPI_ISL_729388	?	2020-09-18	Europe	Germany	Berlin		Europe	Germany	Berlin	genome	29778	Human	?	?	20B	B.1.1.229	GR	Charit� Universit�tsmedizin Berlin, Institut f�r Virologie/Labor Berlin	Charit� Universit�tsmedizin Berlin, Institut f�r Virologie	Victor M Corman et al	https://www.gisaid.org	?	?	22/12/2020
Germany/DE-BE-ChVir8981/2020	ncov	EPI_ISL_729413	?	2020-09-22	Europe	Germany	Berlin		Europe	Germany	Berlin	genome	29778	Human	?	?	20B	B.1.1.288	GR	Charit� Universit�tsmedizin Berlin, Institut f�r Virologie/Labor Berlin	Charit� Universit�tsmedizin Berlin, Institut f�r Virologie	Victor M Corman et al	https://www.gisaid.org	?	?	22/12/2020
Germany/DE-BE-ChVir8983/2020	ncov	EPI_ISL_729366	?	2020-09-21	Europe	Germany	Berlin		Europe	Germany	Berlin	genome	29778	Human	?	?	20A.EU1	B.1.177	GV	Charit� Universit�tsmedizin Berlin, Institut f�r Virologie/Labor Berlin	Charit� Universit�tsmedizin Berlin, Institut f�r Virologie	Victor M Corman et al	https://www.gisaid.org	?	?	22/12/2020
Germany/DE-BE-ChVir8986/2020	ncov	EPI_ISL_729348	?	2020-09-21	Europe	Germany	Berlin		Europe	Germany	Berlin	genome	29778	Human	?	?	20A.EU1	B.1.177	GV	Charit� Universit�tsmedizin Berlin, Institut f�r Virologie/Labor Berlin	Charit� Universit�tsmedizin Berlin, Institut f�r Virologie	Victor M Corman et al	https://www.gisaid.org	?	?	22/12/2020
Germany/DE-BE-ChVir8988/2020	ncov	EPI_ISL_729599	?	2020-09-20	Europe	Germany	Berlin		Europe	Germany	Berlin	genome	29778	Human	?	?	20A.EU1	B.1.177	GV	Charit� Universit�tsmedizin Berlin, Institut f�r Virologie/Labor Berlin	Charit� Universit�tsmedizin Berlin, Institut f�r Virologie	Victor M Corman et al	https://www.gisaid.org	?	?	22/12/2020
Germany/DE-BE-ChVir8990/2020	ncov	EPI_ISL_729365	?	2020-09-22	Europe	Germany	Berlin		Europe	Germany	Berlin	genome	29779	Human	?	?	20B	B.1.1.277	GR	Charit� Universit�tsmedizin Berlin, Institut f�r Virologie/Labor Berlin	Charit� Universit�tsmedizin Berlin, Institut f�r Virologie	Victor M Corman et al	https://www.gisaid.org	?	?	22/12/2020
Germany/DE-BE-ChVir8991/2020	ncov	EPI_ISL_729600	?	2020-09-21	Europe	Germany	Berlin		Europe	Germany	Berlin	genome	29780	Human	?	?	20B	B.1.1.189	GR	Charit� Universit�tsmedizin Berlin, Institut f�r Virologie/Labor Berlin	Charit� Universit�tsmedizin Berlin, Institut f�r Virologie	Victor M Corman et al	https://www.gisaid.org	?	?	22/12/2020
Germany/DE-BE-ChVir8992/2020	ncov	EPI_ISL_729377	?	2020-09-21	Europe	Germany	Berlin		Europe	Germany	Berlin	genome	29778	Human	?	?	20A.EU2	B.1.160	GH	Charit� Universit�tsmedizin Berlin, Institut f�r Virologie/Labor Berlin	Charit� Universit�tsmedizin Berlin, Institut f�r Virologie	Victor M Corman et al	https://www.gisaid.org	?	?	22/12/2020
Germany/DE-BE-ChVir8996/2020	ncov	EPI_ISL_729408	?	2020-09-21	Europe	Germany	Berlin		Europe	Germany	Berlin	genome	29780	Human	?	?	20A	B.1.36	GH	Charit� Universit�tsmedizin Berlin, Institut f�r Virologie/Labor Berlin	Charit� Universit�tsmedizin Berlin, Institut f�r Virologie	Victor M Corman et al	https://www.gisaid.org	?	?	22/12/2020
Germany/DE-BE-ChVir8998/2020	ncov	EPI_ISL_729370	?	2020-09-23	Europe	Germany	Berlin		Europe	Germany	Berlin	genome	29780	Human	?	?	20A	B.1.36	GH	Charit� Universit�tsmedizin Berlin, Institut f�r Virologie/Labor Berlin	Charit� Universit�tsmedizin Berlin, Institut f�r Virologie	Victor M Corman et al	https://www.gisaid.org	?	?	22/12/2020
Germany/DE-BE-ChVir9002/2020	ncov	EPI_ISL_729356	?	2020-09-21	Europe	Germany	Berlin		Europe	Germany	Berlin	genome	29775	Human	?	?	20B	B.1.1	GR	Charit� Universit�tsmedizin Berlin, Institut f�r Virologie/Labor Berlin	Charit� Universit�tsmedizin Berlin, Institut f�r Virologie	Victor M Corman et al	https://www.gisaid.org	?	?	22/12/2020
Germany/DE-BE-ChVir9004/2020	ncov	EPI_ISL_729601	?	2020-09-22	Europe	Germany	Berlin		Europe	Germany	Berlin	genome	29783	Human	?	?	20A	B.1.22	GH	Charit� Universit�tsmedizin Berlin, Institut f�r Virologie/Labor Berlin	Charit� Universit�tsmedizin Berlin, Institut f�r Virologie	Victor M Corman et al	https://www.gisaid.org	?	?	22/12/2020
Germany/DE-BE-ChVir9006/2020	ncov	EPI_ISL_729602	?	2020-09-22	Europe	Germany	Berlin		Europe	Germany	Berlin	genome	29779	Human	?	?	20B	B.1.1.39	GR	Charit� Universit�tsmedizin Berlin, Institut f�r Virologie/Labor Berlin	Charit� Universit�tsmedizin Berlin, Institut f�r Virologie	Victor M Corman et al	https://www.gisaid.org	?	?	22/12/2020
Germany/DE-BE-ChVir9009/2020	ncov	EPI_ISL_729603	?	2020-09-22	Europe	Germany	Berlin		Europe	Germany	Berlin	genome	29784	Human	?	?	20A.EU1	B.1.177	GV	Charit� Universit�tsmedizin Berlin, Institut f�r Virologie/Labor Berlin	Charit� Universit�tsmedizin Berlin, Institut f�r Virologie	Victor M Corman et al	https://www.gisaid.org	?	?	22/12/2020
Germany/DE-BE-ChVir9010/2020	ncov	EPI_ISL_729398	?	2020-09-22	Europe	Germany	Berlin		Europe	Germany	Berlin	genome	29778	Human	?	?	20A.EU1	B.1.177	GV	Charit� Universit�tsmedizin Berlin, Institut f�r Virologie/Labor Berlin	Charit� Universit�tsmedizin Berlin, Institut f�r Virologie	Victor M Corman et al	https://www.gisaid.org	?	?	22/12/2020
Germany/DE-BE-ChVir9012/2020	ncov	EPI_ISL_729604	?	2020-09-22	Europe	Germany	Berlin		Europe	Germany	Berlin	genome	29807	Human	?	?	20A	B.1	G	Charit� Universit�tsmedizin Berlin, Institut f�r Virologie/Labor Berlin	Charit� Universit�tsmedizin Berlin, Institut f�r Virologie	Victor M Corman et al	https://www.gisaid.org	?	?	22/12/2020
Germany/DE-BE-ChVir9025/2020	ncov	EPI_ISL_729382	?	2020-09-19	Europe	Germany	Berlin		Europe	Germany	Berlin	genome	29778	Human	?	?	20B	B.1.1.39	GR	Charit� Universit�tsmedizin Berlin, Institut f�r Virologie/Labor Berlin	Charit� Universit�tsmedizin Berlin, Institut f�r Virologie	Victor M Corman et al	https://www.gisaid.org	?	?	22/12/2020
Germany/DE-BE-ChVir9029/2020	ncov	EPI_ISL_729605	?	2020-09-20	Europe	Germany	Berlin		Europe	Germany	Berlin	genome	29779	Human	?	?	20A	B.1	G	Charit� Universit�tsmedizin Berlin, Institut f�r Virologie/Labor Berlin	Charit� Universit�tsmedizin Berlin, Institut f�r Virologie	Victor M Corman et al	https://www.gisaid.org	?	?	22/12/2020
Germany/DE-BE-ChVir9030/2020	ncov	EPI_ISL_729606	?	2020-09-21	Europe	Germany	Berlin		Europe	Germany	Berlin	genome	29778	Human	?	?	20A.EU1	B.1.177	GV	Charit� Universit�tsmedizin Berlin, Institut f�r Virologie/Labor Berlin	Charit� Universit�tsmedizin Berlin, Institut f�r Virologie	Victor M Corman et al	https://www.gisaid.org	?	?	22/12/2020
Germany/DE-BE-ChVir9031/2020	ncov	EPI_ISL_729409	?	2020-09-20	Europe	Germany	Berlin		Europe	Germany	Berlin	genome	29778	Human	?	?	20B	B.1.1.277	GR	Charit� Universit�tsmedizin Berlin, Institut f�r Virologie/Labor Berlin	Charit� Universit�tsmedizin Berlin, Institut f�r Virologie	Victor M Corman et al	https://www.gisaid.org	?	?	22/12/2020
Germany/DE-BE-ChVir9034/2020	ncov	EPI_ISL_729607	?	2020-09-20	Europe	Germany	Berlin		Europe	Germany	Berlin	genome	29784	Human	?	?	20B	B.1.1.277	GR	Charit� Universit�tsmedizin Berlin, Institut f�r Virologie/Labor Berlin	Charit� Universit�tsmedizin Berlin, Institut f�r Virologie	Victor M Corman et al	https://www.gisaid.org	?	?	22/12/2020
Germany/DE-BE-ChVir9036/2020	ncov	EPI_ISL_729410	?	2020-09-20	Europe	Germany	Berlin		Europe	Germany	Berlin	genome	29783	Human	?	?	20A.EU1	B.1.177	GV	Charit� Universit�tsmedizin Berlin, Institut f�r Virologie/Labor Berlin	Charit� Universit�tsmedizin Berlin, Institut f�r Virologie	Victor M Corman et al	https://www.gisaid.org	?	?	22/12/2020
Germany/DE-BE-ChVir9039/2020	ncov	EPI_ISL_729357	?	2020-09-21	Europe	Germany	Berlin		Europe	Germany	Berlin	genome	29778	Human	?	?	20A.EU1	B.1.177	GV	Charit� Universit�tsmedizin Berlin, Institut f�r Virologie/Labor Berlin	Charit� Universit�tsmedizin Berlin, Institut f�r Virologie	Victor M Corman et al	https://www.gisaid.org	?	?	22/12/2020
Germany/DE-BW-ChVir1600/2020	ncov	EPI_ISL_729473	?	2020-02-26	Europe	Germany	Baden-Wuerttemberg		Europe	Germany	Baden-Wuerttemberg	genome	29861	Human	?	?	19A	B.4	O	Charit� Universit�tsmedizin Berlin, Institut f�r Virologie/Labor Berlin	Charit� Universit�tsmedizin Berlin, Institut f�r Virologie	Victor M Corman et al	https://www.gisaid.org	?	?	22/12/2020
Germany/DE-BW-ChVir1611/2020	ncov	EPI_ISL_729475	?	2020-02-26	Europe	Germany	Baden-Wuerttemberg		Europe	Germany	Baden-Wuerttemberg	genome	29870	Human	?	?	20B	B.1.1	GR	Charit� Universit�tsmedizin Berlin, Institut f�r Virologie/Labor Berlin	Charit� Universit�tsmedizin Berlin, Institut f�r Virologie	Victor M Corman et al	https://www.gisaid.org	?	?	22/12/2020
Germany/DE-BW-ChVir1902/2020	ncov	EPI_ISL_729484	?	2020-03-05	Europe	Germany	Baden-Wuerttemberg		Europe	Germany	Baden-Wuerttemberg	genome	29860	Human	?	?	19A	B.4	O	Charit� Universit�tsmedizin Berlin, Institut f�r Virologie/Labor Berlin	Charit� Universit�tsmedizin Berlin, Institut f�r Virologie	Victor M Corman et al	https://www.gisaid.org	?	?	22/12/2020
Germany/DE-BW-ChVir1946/2020	ncov	EPI_ISL_729488	?	2020-03-05	Europe	Germany	Baden-Wuerttemberg		Europe	Germany	Baden-Wuerttemberg	genome	29860	Human	?	?	20B	B.1.1	GR	Charit� Universit�tsmedizin Berlin, Institut f�r Virologie/Labor Berlin	Charit� Universit�tsmedizin Berlin, Institut f�r Virologie	Victor M Corman et al	https://www.gisaid.org	?	?	22/12/2020
Germany/DE-BY-ChVir1980/2020	ncov	EPI_ISL_729494	?	2020-03-06	Europe	Germany	Bavaria		Europe	Germany	Bavaria	genome	29866	Human	?	?	19A	B.3	L	Charit� Universit�tsmedizin Berlin, Institut f�r Virologie/Labor Berlin	Charit� Universit�tsmedizin Berlin, Institut f�r Virologie	Victor M Corman et al	https://www.gisaid.org	?	?	22/12/2020
Germany/DE-BY-ChVir1981/2020	ncov	EPI_ISL_729495	?	2020-03-06	Europe	Germany	Bavaria		Europe	Germany	Bavaria	genome	29871	Human	?	?	19A	B.3	L	Charit� Universit�tsmedizin Berlin, Institut f�r Virologie/Labor Berlin	Charit� Universit�tsmedizin Berlin, Institut f�r Virologie	Victor M Corman et al	https://www.gisaid.org	?	?	22/12/2020
Germany/DE-BY-ChVir20731/2020	ncov	EPI_ISL_729673	?	2020-11-18	Europe	Germany	Bavaria		Europe	Germany	Bavaria	genome	29856	Human	?	?	20A.EU1	B.1.177.17	GV	A. Krumbholz, Labor Dr. Krause und Kollegen MVZ GmbH, Kiel	Charit� Universit�tsmedizin Berlin, Institut f�r Virologie	Victor M Corman et al	https://www.gisaid.org	?	?	22/12/2020
Germany/DE-BY-ChVir3041/2020	ncov	EPI_ISL_729340	?	2020-03-18	Europe	Germany	Bavaria		Europe	Germany	Bavaria	genome	29842	Human	?	?	20B	B.1.1	GR	A. Krumbholz, Labor Dr. Krause und Kollegen MVZ GmbH, Kiel	Charit� Universit�tsmedizin Berlin, Institut f�r Virologie	Victor M Corman et al	https://www.gisaid.org	?	?	22/12/2020
Germany/DE-HB-ChVir2097/2020	ncov	EPI_ISL_729500	?	2020-03-11	Europe	Germany	Bremen		Europe	Germany	Bremen	genome	29856	Human	?	?	20A	B	O	A. Krumbholz, Labor Dr. Krause und Kollegen MVZ GmbH, Kiel	Charit� Universit�tsmedizin Berlin, Institut f�r Virologie	Victor M Corman et al	https://www.gisaid.org	?	?	22/12/2020
Germany/DE-HB-ChVir2101/2020	ncov	EPI_ISL_729503	?	2020-03-11	Europe	Germany	Bremen		Europe	Germany	Bremen	genome	29861	Human	?	?	20A	B.1.5	G	A. Krumbholz, Labor Dr. Krause und Kollegen MVZ GmbH, Kiel	Charit� Universit�tsmedizin Berlin, Institut f�r Virologie	Victor M Corman et al	https://www.gisaid.org	?	?	22/12/2020
Germany/DE-HH-ChVir20032/2020	ncov	EPI_ISL_729438	?	2020-11-06	Europe	Germany	Hamburg		Europe	Germany	Hamburg	genome	29856	Human	?	?	20B	B.1.1	GR	A. Krumbholz, Labor Dr. Krause und Kollegen MVZ GmbH, Kiel	Charit� Universit�tsmedizin Berlin, Institut f�r Virologie	Victor M Corman et al	https://www.gisaid.org	?	?	22/12/2020
Germany/DE-HH-ChVir20316/2020	ncov	EPI_ISL_729651	?	2020-11-16	Europe	Germany	Hamburg		Europe	Germany	Hamburg	genome	29860	Human	?	?	20A.EU1	B.1.177	GV	A. Krumbholz, Labor Dr. Krause und Kollegen MVZ GmbH, Kiel	Charit� Universit�tsmedizin Berlin, Institut f�r Virologie	Victor M Corman et al	https://www.gisaid.org	?	?	22/12/2020
Germany/DE-MV-ChVir1689/2020	ncov	EPI_ISL_729480	?	2020-03-02	Europe	Germany	Mecklenburg-Vorpommern		Europe	Germany	Mecklenburg-Vorpommern	genome	29859	Human	?	?	20A	B.1.5	G	Charit� Universit�tsmedizin Berlin, Institut f�r Virologie/Labor Berlin	Charit� Universit�tsmedizin Berlin, Institut f�r Virologie	Victor M Corman et al	https://www.gisaid.org	?	?	22/12/2020
Germany/DE-NI-ChVir2098/2020	ncov	EPI_ISL_729501	?	2020-03-11	Europe	Germany	Lower Saxony		Europe	Germany	Lower Saxony	genome	29862	Human	?	?	20B	B.1.1	GR	A. Krumbholz, Labor Dr. Krause und Kollegen MVZ GmbH, Kiel	Charit� Universit�tsmedizin Berlin, Institut f�r Virologie	Victor M Corman et al	https://www.gisaid.org	?	?	22/12/2020
Germany/DE-NI-ChVir2099/2020	ncov	EPI_ISL_729502	?	2020-03-11	Europe	Germany	Lower Saxony		Europe	Germany	Lower Saxony	genome	29862	Human	?	?	20A	B.1.5	G	A. Krumbholz, Labor Dr. Krause und Kollegen MVZ GmbH, Kiel	Charit� Universit�tsmedizin Berlin, Institut f�r Virologie	Victor M Corman et al	https://www.gisaid.org	?	?	22/12/2020
Germany/DE-NW-ChVir1671/2020	ncov	EPI_ISL_729476	?	2020-03-02	Europe	Germany	North Rhine Westphalia		Europe	Germany	North Rhine Westphalia	genome	29861	Human	?	?	20A	B.1.5	G	Charit� Universit�tsmedizin Berlin, Institut f�r Virologie/Labor Berlin	Charit� Universit�tsmedizin Berlin, Institut f�r Virologie	Victor M Corman et al	https://www.gisaid.org	?	?	22/12/2020
Germany/DE-NW-ChVir1683/2020	ncov	EPI_ISL_729478	?	2020-02-28	Europe	Germany	North Rhine Westphalia		Europe	Germany	North Rhine Westphalia	genome	29858	Human	?	?	19A	B.3	L	Charit� Universit�tsmedizin Berlin, Institut f�r Virologie/Labor Berlin	Charit� Universit�tsmedizin Berlin, Institut f�r Virologie	Victor M Corman et al	https://www.gisaid.org	?	?	22/12/2020
Germany/DE-NW-ChVir20006/2020	ncov	EPI_ISL_729628	?	2020-11-04	Europe	Germany	North Rhine Westphalia		Europe	Germany	North Rhine Westphalia	genome	29862	Human	?	?	20B	B.1.1.219	GR	A. Krumbholz, Labor Dr. Krause und Kollegen MVZ GmbH, Kiel	Charit� Universit�tsmedizin Berlin, Institut f�r Virologie	Victor M Corman et al	https://www.gisaid.org	?	?	22/12/2020
Germany/DE-NW-ChVir8978/2020	ncov	EPI_ISL_729400	?	2020-09-20	Europe	Germany	North Rhine Westphalia		Europe	Germany	North Rhine Westphalia	genome	29790	Human	?	?	20A.EU1	B.1.177	GV	Charit� Universit�tsmedizin Berlin, Institut f�r Virologie/Labor Berlin	Charit� Universit�tsmedizin Berlin, Institut f�r Virologie	Victor M Corman et al	https://www.gisaid.org	?	?	22/12/2020
Germany/DE-RP-ChVir1672/2020	ncov	EPI_ISL_729474	?	2020-03-01	Europe	Germany	Rheinland-Pfalz		Europe	Germany	Rheinland-Pfalz	genome	29859	Human	?	?	19A	B.4	O	Charit� Universit�tsmedizin Berlin, Institut f�r Virologie/Labor Berlin	Charit� Universit�tsmedizin Berlin, Institut f�r Virologie	Victor M Corman et al	https://www.gisaid.org	?	?	22/12/2020
Germany/DE-RP-ChVir1906/2020	ncov	EPI_ISL_729485	?	2020-03-04	Europe	Germany	Rheinland-Pfalz		Europe	Germany	Rheinland-Pfalz	genome	29860	Human	?	?	20A	B.1.5	G	Charit� Universit�tsmedizin Berlin, Institut f�r Virologie/Labor Berlin	Charit� Universit�tsmedizin Berlin, Institut f�r Virologie	Victor M Corman et al	https://www.gisaid.org	?	?	22/12/2020
Germany/DE-RP-ChVir1908/2020	ncov	EPI_ISL_729486	?	2020-03-02	Europe	Germany	Rheinland-Pfalz		Europe	Germany	Rheinland-Pfalz	genome	29857	Human	?	?	20A	B.1.5	G	Charit� Universit�tsmedizin Berlin, Institut f�r Virologie/Labor Berlin	Charit� Universit�tsmedizin Berlin, Institut f�r Virologie	Victor M Corman et al	https://www.gisaid.org	?	?	22/12/2020
Germany/DE-SH-ChVir2000/2020	ncov	EPI_ISL_729498	?	2020-03-09	Europe	Germany	Schleswig-Holstein		Europe	Germany	Schleswig-Holstein	genome	29858	Human	?	?	20C	B.1	GH	A. Krumbholz, Labor Dr. Krause und Kollegen MVZ GmbH, Kiel	Charit� Universit�tsmedizin Berlin, Institut f�r Virologie	Victor M Corman et al	https://www.gisaid.org	?	?	22/12/2020
Germany/DE-SH-ChVir20000/2020	ncov	EPI_ISL_729669	?	2020-11-04	Europe	Germany	Schleswig-Holstein		Europe	Germany	Schleswig-Holstein	genome	29795	Human	?	?	20A	B.1.258	G	A. Krumbholz, Labor Dr. Krause und Kollegen MVZ GmbH, Kiel	Charit� Universit�tsmedizin Berlin, Institut f�r Virologie	Victor M Corman et al	https://www.gisaid.org	?	?	22/12/2020
Germany/DE-SH-ChVir20001/2020	ncov	EPI_ISL_729625	?	2020-11-04	Europe	Germany	Schleswig-Holstein		Europe	Germany	Schleswig-Holstein	genome	29860	Human	?	?	20A	B.1.258	G	A. Krumbholz, Labor Dr. Krause und Kollegen MVZ GmbH, Kiel	Charit� Universit�tsmedizin Berlin, Institut f�r Virologie	Victor M Corman et al	https://www.gisaid.org	?	?	22/12/2020
Germany/DE-SH-ChVir20002/2020	ncov	EPI_ISL_729626	?	2020-11-04	Europe	Germany	Schleswig-Holstein		Europe	Germany	Schleswig-Holstein	genome	29864	Human	?	?	20A.EU1	B.1.177	GV	A. Krumbholz, Labor Dr. Krause und Kollegen MVZ GmbH, Kiel	Charit� Universit�tsmedizin Berlin, Institut f�r Virologie	Victor M Corman et al	https://www.gisaid.org	?	?	22/12/2020
Germany/DE-SH-ChVir20005/2020	ncov	EPI_ISL_729627	?	2020-11-04	Europe	Germany	Schleswig-Holstein		Europe	Germany	Schleswig-Holstein	genome	29862	Human	?	?	20A.EU2	B.1.160	GH	A. Krumbholz, Labor Dr. Krause und Kollegen MVZ GmbH, Kiel	Charit� Universit�tsmedizin Berlin, Institut f�r Virologie	Victor M Corman et al	https://www.gisaid.org	?	?	22/12/2020
Germany/DE-SH-ChVir20008/2020	ncov	EPI_ISL_729432	?	2020-11-04	Europe	Germany	Schleswig-Holstein		Europe	Germany	Schleswig-Holstein	genome	29856	Human	?	?	20A	B.1.258	G	A. Krumbholz, Labor Dr. Krause und Kollegen MVZ GmbH, Kiel	Charit� Universit�tsmedizin Berlin, Institut f�r Virologie	Victor M Corman et al	https://www.gisaid.org	?	?	22/12/2020
Germany/DE-SH-ChVir20009/2020	ncov	EPI_ISL_729433	?	2020-11-04	Europe	Germany	Schleswig-Holstein		Europe	Germany	Schleswig-Holstein	genome	29861	Human	?	?	20A	B.1.258	G	A. Krumbholz, Labor Dr. Krause und Kollegen MVZ GmbH, Kiel	Charit� Universit�tsmedizin Berlin, Institut f�r Virologie	Victor M Corman et al	https://www.gisaid.org	?	?	22/12/2020
Germany/DE-SH-ChVir20011/2020	ncov	EPI_ISL_729342	?	2020-11-04	Europe	Germany	Schleswig-Holstein		Europe	Germany	Schleswig-Holstein	genome	29652	Human	?	?	20A	B.1.258	G	A. Krumbholz, Labor Dr. Krause und Kollegen MVZ GmbH, Kiel	Charit� Universit�tsmedizin Berlin, Institut f�r Virologie	Victor M Corman et al	https://www.gisaid.org	?	?	22/12/2020
Germany/DE-SH-ChVir20012/2020	ncov	EPI_ISL_729629	?	2020-11-04	Europe	Germany	Schleswig-Holstein		Europe	Germany	Schleswig-Holstein	genome	29853	Human	?	?	20B	B.1.1	GR	A. Krumbholz, Labor Dr. Krause und Kollegen MVZ GmbH, Kiel	Charit� Universit�tsmedizin Berlin, Institut f�r Virologie	Victor M Corman et al	https://www.gisaid.org	?	?	22/12/2020
Germany/DE-SH-ChVir20013/2020	ncov	EPI_ISL_729434	?	2020-11-04	Europe	Germany	Schleswig-Holstein		Europe	Germany	Schleswig-Holstein	genome	29857	Human	?	?	20B	B.1.1	GR	A. Krumbholz, Labor Dr. Krause und Kollegen MVZ GmbH, Kiel	Charit� Universit�tsmedizin Berlin, Institut f�r Virologie	Victor M Corman et al	https://www.gisaid.org	?	?	22/12/2020
Germany/DE-SH-ChVir20017/2020	ncov	EPI_ISL_729435	?	2020-11-04	Europe	Germany	Schleswig-Holstein		Europe	Germany	Schleswig-Holstein	genome	29857	Human	?	?	20B	B.1.1	GR	A. Krumbholz, Labor Dr. Krause und Kollegen MVZ GmbH, Kiel	Charit� Universit�tsmedizin Berlin, Institut f�r Virologie	Victor M Corman et al	https://www.gisaid.org	?	?	22/12/2020
Germany/DE-SH-ChVir20022/2020	ncov	EPI_ISL_729436	?	2020-11-05	Europe	Germany	Schleswig-Holstein		Europe	Germany	Schleswig-Holstein	genome	29856	Human	?	?	20A	B.1.258	G	A. Krumbholz, Labor Dr. Krause und Kollegen MVZ GmbH, Kiel	Charit� Universit�tsmedizin Berlin, Institut f�r Virologie	Victor M Corman et al	https://www.gisaid.org	?	?	22/12/2020
Germany/DE-SH-ChVir20023/2020	ncov	EPI_ISL_729364	?	2020-11-05	Europe	Germany	Schleswig-Holstein		Europe	Germany	Schleswig-Holstein	genome	29807	Human	?	?	20A	B.1.88.1	G	A. Krumbholz, Labor Dr. Krause und Kollegen MVZ GmbH, Kiel	Charit� Universit�tsmedizin Berlin, Institut f�r Virologie	Victor M Corman et al	https://www.gisaid.org	?	?	22/12/2020
Germany/DE-SH-ChVir20024/2020	ncov	EPI_ISL_729411	?	2020-11-05	Europe	Germany	Schleswig-Holstein		Europe	Germany	Schleswig-Holstein	genome	29807	Human	?	?	20A	B.1.88.1	G	A. Krumbholz, Labor Dr. Krause und Kollegen MVZ GmbH, Kiel	Charit� Universit�tsmedizin Berlin, Institut f�r Virologie	Victor M Corman et al	https://www.gisaid.org	?	?	22/12/2020
Germany/DE-SH-ChVir20027/2020	ncov	EPI_ISL_729437	?	2020-11-05	Europe	Germany	Schleswig-Holstein		Europe	Germany	Schleswig-Holstein	genome	29856	Human	?	?	20A	B.1.258	G	A. Krumbholz, Labor Dr. Krause und Kollegen MVZ GmbH, Kiel	Charit� Universit�tsmedizin Berlin, Institut f�r Virologie	Victor M Corman et al	https://www.gisaid.org	?	?	22/12/2020
Germany/DE-SH-ChVir20028/2020	ncov	EPI_ISL_729659	?	2020-11-06	Europe	Germany	Schleswig-Holstein		Europe	Germany	Schleswig-Holstein	genome	29863	Human	?	?	20A.EU1	B.1.177	GV	A. Krumbholz, Labor Dr. Krause und Kollegen MVZ GmbH, Kiel	Charit� Universit�tsmedizin Berlin, Institut f�r Virologie	Victor M Corman et al	https://www.gisaid.org	?	?	22/12/2020
Germany/DE-SH-ChVir20029/2020	ncov	EPI_ISL_729345	?	2020-11-06	Europe	Germany	Schleswig-Holstein		Europe	Germany	Schleswig-Holstein	genome	29778	Human	?	?	20A.EU1	B.1.177	GV	A. Krumbholz, Labor Dr. Krause und Kollegen MVZ GmbH, Kiel	Charit� Universit�tsmedizin Berlin, Institut f�r Virologie	Victor M Corman et al	https://www.gisaid.org	?	?	22/12/2020
Germany/DE-SH-ChVir20030/2020	ncov	EPI_ISL_729472	?	2020-11-06	Europe	Germany	Schleswig-Holstein		Europe	Germany	Schleswig-Holstein	genome	29806	Human	?	?	20A	B.1.247	GH	A. Krumbholz, Labor Dr. Krause und Kollegen MVZ GmbH, Kiel	Charit� Universit�tsmedizin Berlin, Institut f�r Virologie	Victor M Corman et al	https://www.gisaid.org	?	?	22/12/2020
Germany/DE-SH-ChVir20031/2020	ncov	EPI_ISL_729630	?	2020-11-06	Europe	Germany	Schleswig-Holstein		Europe	Germany	Schleswig-Holstein	genome	29858	Human	?	?	20A.EU1	B.1.177	GV	A. Krumbholz, Labor Dr. Krause und Kollegen MVZ GmbH, Kiel	Charit� Universit�tsmedizin Berlin, Institut f�r Virologie	Victor M Corman et al	https://www.gisaid.org	?	?	22/12/2020
Germany/DE-SH-ChVir20033/2020	ncov	EPI_ISL_729439	?	2020-11-06	Europe	Germany	Schleswig-Holstein		Europe	Germany	Schleswig-Holstein	genome	29856	Human	?	?	20B	B.1.1	GR	A. Krumbholz, Labor Dr. Krause und Kollegen MVZ GmbH, Kiel	Charit� Universit�tsmedizin Berlin, Institut f�r Virologie	Victor M Corman et al	https://www.gisaid.org	?	?	22/12/2020
Germany/DE-SH-ChVir20035/2020	ncov	EPI_ISL_729661	?	2020-11-06	Europe	Germany	Schleswig-Holstein		Europe	Germany	Schleswig-Holstein	genome	29779	Human	?	?	20A.EU1	B.1.177	GV	A. Krumbholz, Labor Dr. Krause und Kollegen MVZ GmbH, Kiel	Charit� Universit�tsmedizin Berlin, Institut f�r Virologie	Victor M Corman et al	https://www.gisaid.org	?	?	22/12/2020
Germany/DE-SH-ChVir20036/2020	ncov	EPI_ISL_729631	?	2020-11-06	Europe	Germany	Schleswig-Holstein		Europe	Germany	Schleswig-Holstein	genome	29866	Human	?	?	20B	B.1.1.219	GR	A. Krumbholz, Labor Dr. Krause und Kollegen MVZ GmbH, Kiel	Charit� Universit�tsmedizin Berlin, Institut f�r Virologie	Victor M Corman et al	https://www.gisaid.org	?	?	22/12/2020
Germany/DE-SH-ChVir20039/2020	ncov	EPI_ISL_729391	?	2020-11-06	Europe	Germany	Schleswig-Holstein		Europe	Germany	Schleswig-Holstein	genome	29807	Human	?	?	20A.EU1	B.1.177	GV	A. Krumbholz, Labor Dr. Krause und Kollegen MVZ GmbH, Kiel	Charit� Universit�tsmedizin Berlin, Institut f�r Virologie	Victor M Corman et al	https://www.gisaid.org	?	?	22/12/2020
Germany/DE-SH-ChVir20040/2020	ncov	EPI_ISL_729358	?	2020-11-06	Europe	Germany	Schleswig-Holstein		Europe	Germany	Schleswig-Holstein	genome	29772	Human	?	?	20A	B.1.258	G	A. Krumbholz, Labor Dr. Krause und Kollegen MVZ GmbH, Kiel	Charit� Universit�tsmedizin Berlin, Institut f�r Virologie	Victor M Corman et al	https://www.gisaid.org	?	?	22/12/2020
Germany/DE-SH-ChVir20041/2020	ncov	EPI_ISL_729440	?	2020-11-06	Europe	Germany	Schleswig-Holstein		Europe	Germany	Schleswig-Holstein	genome	29865	Human	?	?	20A	B.1.258	G	A. Krumbholz, Labor Dr. Krause und Kollegen MVZ GmbH, Kiel	Charit� Universit�tsmedizin Berlin, Institut f�r Virologie	Victor M Corman et al	https://www.gisaid.org	?	?	22/12/2020
Germany/DE-SH-ChVir20042/2020	ncov	EPI_ISL_729632	?	2020-11-06	Europe	Germany	Schleswig-Holstein		Europe	Germany	Schleswig-Holstein	genome	29860	Human	?	?	20A.EU1	B.1.177	GV	A. Krumbholz, Labor Dr. Krause und Kollegen MVZ GmbH, Kiel	Charit� Universit�tsmedizin Berlin, Institut f�r Virologie	Victor M Corman et al	https://www.gisaid.org	?	?	22/12/2020
Germany/DE-SH-ChVir20043/2020	ncov	EPI_ISL_729633	?	2020-11-06	Europe	Germany	Schleswig-Holstein		Europe	Germany	Schleswig-Holstein	genome	29857	Human	?	?	20A	B.1.258	G	A. Krumbholz, Labor Dr. Krause und Kollegen MVZ GmbH, Kiel	Charit� Universit�tsmedizin Berlin, Institut f�r Virologie	Victor M Corman et al	https://www.gisaid.org	?	?	22/12/2020
Germany/DE-SH-ChVir20045/2020	ncov	EPI_ISL_729372	?	2020-11-06	Europe	Germany	Schleswig-Holstein		Europe	Germany	Schleswig-Holstein	genome	29807	Human	?	?	20A.EU1	B.1.177	GV	A. Krumbholz, Labor Dr. Krause und Kollegen MVZ GmbH, Kiel	Charit� Universit�tsmedizin Berlin, Institut f�r Virologie	Victor M Corman et al	https://www.gisaid.org	?	?	22/12/2020
Germany/DE-SH-ChVir20046/2020	ncov	EPI_ISL_729418	?	2020-11-06	Europe	Germany	Schleswig-Holstein		Europe	Germany	Schleswig-Holstein	genome	29807	Human	?	?	20A.EU1	B.1.177	GV	A. Krumbholz, Labor Dr. Krause und Kollegen MVZ GmbH, Kiel	Charit� Universit�tsmedizin Berlin, Institut f�r Virologie	Victor M Corman et al	https://www.gisaid.org	?	?	22/12/2020
Germany/DE-SH-ChVir20047/2020	ncov	EPI_ISL_729662	?	2020-11-06	Europe	Germany	Schleswig-Holstein		Europe	Germany	Schleswig-Holstein	genome	29779	Human	?	?	20B	B.1.1.219	GR	A. Krumbholz, Labor Dr. Krause und Kollegen MVZ GmbH, Kiel	Charit� Universit�tsmedizin Berlin, Institut f�r Virologie	Victor M Corman et al	https://www.gisaid.org	?	?	22/12/2020
Germany/DE-SH-ChVir20048/2020	ncov	EPI_ISL_729663	?	2020-11-06	Europe	Germany	Schleswig-Holstein		Europe	Germany	Schleswig-Holstein	genome	29778	Human	?	?	20B	B.1.1.219	GR	A. Krumbholz, Labor Dr. Krause und Kollegen MVZ GmbH, Kiel	Charit� Universit�tsmedizin Berlin, Institut f�r Virologie	Victor M Corman et al	https://www.gisaid.org	?	?	22/12/2020
Germany/DE-SH-ChVir20049/2020	ncov	EPI_ISL_729634	?	2020-11-06	Europe	Germany	Schleswig-Holstein		Europe	Germany	Schleswig-Holstein	genome	29862	Human	?	?	20A	B.1.221	G	A. Krumbholz, Labor Dr. Krause und Kollegen MVZ GmbH, Kiel	Charit� Universit�tsmedizin Berlin, Institut f�r Virologie	Victor M Corman et al	https://www.gisaid.org	?	?	22/12/2020
Germany/DE-SH-ChVir20050/2020	ncov	EPI_ISL_729670	?	2020-11-06	Europe	Germany	Schleswig-Holstein		Europe	Germany	Schleswig-Holstein	genome	29779	Human	?	?	20A	B.1.258	G	A. Krumbholz, Labor Dr. Krause und Kollegen MVZ GmbH, Kiel	Charit� Universit�tsmedizin Berlin, Institut f�r Virologie	Victor M Corman et al	https://www.gisaid.org	?	?	22/12/2020
Germany/DE-SH-ChVir20054/2020	ncov	EPI_ISL_729417	?	2020-11-06	Europe	Germany	Schleswig-Holstein		Europe	Germany	Schleswig-Holstein	genome	29860	Human	?	?	20A.EU1	B.1.177	GV	A. Krumbholz, Labor Dr. Krause und Kollegen MVZ GmbH, Kiel	Charit� Universit�tsmedizin Berlin, Institut f�r Virologie	Victor M Corman et al	https://www.gisaid.org	?	?	22/12/2020
Germany/DE-SH-ChVir20056/2020	ncov	EPI_ISL_729668	?	2020-11-04	Europe	Germany	Schleswig-Holstein		Europe	Germany	Schleswig-Holstein	genome	29807	Human	?	?	20B	B.1.1.277	GR	A. Krumbholz, Labor Dr. Krause und Kollegen MVZ GmbH, Kiel	Charit� Universit�tsmedizin Berlin, Institut f�r Virologie	Victor M Corman et al	https://www.gisaid.org	?	?	22/12/2020
Germany/DE-SH-ChVir20291/2020	ncov	EPI_ISL_729653	?	2020-11-12	Europe	Germany	Schleswig-Holstein		Europe	Germany	Schleswig-Holstein	genome	29861	Human	?	?	20A.EU1	B.1.177.17	GV	A. Krumbholz, Labor Dr. Krause und Kollegen MVZ GmbH, Kiel	Charit� Universit�tsmedizin Berlin, Institut f�r Virologie	Victor M Corman et al	https://www.gisaid.org	?	?	22/12/2020
Germany/DE-SH-ChVir20292/2020	ncov	EPI_ISL_729654	?	2020-11-12	Europe	Germany	Schleswig-Holstein		Europe	Germany	Schleswig-Holstein	genome	29869	Human	?	?	20B	B.1.1	GR	A. Krumbholz, Labor Dr. Krause und Kollegen MVZ GmbH, Kiel	Charit� Universit�tsmedizin Berlin, Institut f�r Virologie	Victor M Corman et al	https://www.gisaid.org	?	?	22/12/2020
Germany/DE-SH-ChVir20294/2020	ncov	EPI_ISL_729655	?	2020-11-12	Europe	Germany	Schleswig-Holstein		Europe	Germany	Schleswig-Holstein	genome	29860	Human	?	?	20A.EU2	B.1.160	GH	A. Krumbholz, Labor Dr. Krause und Kollegen MVZ GmbH, Kiel	Charit� Universit�tsmedizin Berlin, Institut f�r Virologie	Victor M Corman et al	https://www.gisaid.org	?	?	22/12/2020
Germany/DE-SH-ChVir20295/2020	ncov	EPI_ISL_729656	?	2020-11-12	Europe	Germany	Schleswig-Holstein		Europe	Germany	Schleswig-Holstein	genome	29863	Human	?	?	20A.EU1	B.1.177	GV	A. Krumbholz, Labor Dr. Krause und Kollegen MVZ GmbH, Kiel	Charit� Universit�tsmedizin Berlin, Institut f�r Virologie	Victor M Corman et al	https://www.gisaid.org	?	?	22/12/2020
Germany/DE-SH-ChVir20296/2020	ncov	EPI_ISL_729635	?	2020-11-13	Europe	Germany	Schleswig-Holstein		Europe	Germany	Schleswig-Holstein	genome	29862	Human	?	?	20A.EU2	B.1.160	GH	A. Krumbholz, Labor Dr. Krause und Kollegen MVZ GmbH, Kiel	Charit� Universit�tsmedizin Berlin, Institut f�r Virologie	Victor M Corman et al	https://www.gisaid.org	?	?	22/12/2020
Germany/DE-SH-ChVir20297/2020	ncov	EPI_ISL_729636	?	2020-11-13	Europe	Germany	Schleswig-Holstein		Europe	Germany	Schleswig-Holstein	genome	29862	Human	?	?	20A.EU1	B.1.177.17	GV	A. Krumbholz, Labor Dr. Krause und Kollegen MVZ GmbH, Kiel	Charit� Universit�tsmedizin Berlin, Institut f�r Virologie	Victor M Corman et al	https://www.gisaid.org	?	?	22/12/2020
Germany/DE-SH-ChVir20298/2020	ncov	EPI_ISL_729441	?	2020-11-13	Europe	Germany	Schleswig-Holstein		Europe	Germany	Schleswig-Holstein	genome	29859	Human	?	?	20A	B.1.258	G	A. Krumbholz, Labor Dr. Krause und Kollegen MVZ GmbH, Kiel	Charit� Universit�tsmedizin Berlin, Institut f�r Virologie	Victor M Corman et al	https://www.gisaid.org	?	?	22/12/2020
Germany/DE-SH-ChVir20299/2020	ncov	EPI_ISL_729637	?	2020-11-13	Europe	Germany	Schleswig-Holstein		Europe	Germany	Schleswig-Holstein	genome	29862	Human	?	?	20B	B.1.1.26	GR	A. Krumbholz, Labor Dr. Krause und Kollegen MVZ GmbH, Kiel	Charit� Universit�tsmedizin Berlin, Institut f�r Virologie	Victor M Corman et al	https://www.gisaid.org	?	?	22/12/2020
Germany/DE-SH-ChVir20300/2020	ncov	EPI_ISL_729638	?	2020-11-14	Europe	Germany	Schleswig-Holstein		Europe	Germany	Schleswig-Holstein	genome	29860	Human	?	?	20B	B.1.1	GR	A. Krumbholz, Labor Dr. Krause und Kollegen MVZ GmbH, Kiel	Charit� Universit�tsmedizin Berlin, Institut f�r Virologie	Victor M Corman et al	https://www.gisaid.org	?	?	22/12/2020
Germany/DE-SH-ChVir20301/2020	ncov	EPI_ISL_729639	?	2020-11-14	Europe	Germany	Schleswig-Holstein		Europe	Germany	Schleswig-Holstein	genome	29862	Human	?	?	20A.EU1	B.1.177	GV	A. Krumbholz, Labor Dr. Krause und Kollegen MVZ GmbH, Kiel	Charit� Universit�tsmedizin Berlin, Institut f�r Virologie	Victor M Corman et al	https://www.gisaid.org	?	?	22/12/2020
Germany/DE-SH-ChVir20302/2020	ncov	EPI_ISL_729640	?	2020-11-14	Europe	Germany	Schleswig-Holstein		Europe	Germany	Schleswig-Holstein	genome	29860	Human	?	?	20A.EU1	B.1.177.17	GV	A. Krumbholz, Labor Dr. Krause und Kollegen MVZ GmbH, Kiel	Charit� Universit�tsmedizin Berlin, Institut f�r Virologie	Victor M Corman et al	https://www.gisaid.org	?	?	22/12/2020
Germany/DE-SH-ChVir20303/2020	ncov	EPI_ISL_729442	?	2020-11-14	Europe	Germany	Schleswig-Holstein		Europe	Germany	Schleswig-Holstein	genome	29863	Human	?	?	20A	B.1.258	G	A. Krumbholz, Labor Dr. Krause und Kollegen MVZ GmbH, Kiel	Charit� Universit�tsmedizin Berlin, Institut f�r Virologie	Victor M Corman et al	https://www.gisaid.org	?	?	22/12/2020
Germany/DE-SH-ChVir20305/2020	ncov	EPI_ISL_729642	?	2020-11-15	Europe	Germany	Schleswig-Holstein		Europe	Germany	Schleswig-Holstein	genome	29860	Human	?	?	20A.EU1	B.1.177	GV	A. Krumbholz, Labor Dr. Krause und Kollegen MVZ GmbH, Kiel	Charit� Universit�tsmedizin Berlin, Institut f�r Virologie	Victor M Corman et al	https://www.gisaid.org	?	?	22/12/2020
Germany/DE-SH-ChVir20306/2020	ncov	EPI_ISL_729643	?	2020-11-15	Europe	Germany	Schleswig-Holstein		Europe	Germany	Schleswig-Holstein	genome	29862	Human	?	?	20A.EU1	B.1.177	GV	A. Krumbholz, Labor Dr. Krause und Kollegen MVZ GmbH, Kiel	Charit� Universit�tsmedizin Berlin, Institut f�r Virologie	Victor M Corman et al	https://www.gisaid.org	?	?	22/12/2020
Germany/DE-SH-ChVir20307/2020	ncov	EPI_ISL_729644	?	2020-11-15	Europe	Germany	Schleswig-Holstein		Europe	Germany	Schleswig-Holstein	genome	29866	Human	?	?	20A.EU1	B.1.177	GV	A. Krumbholz, Labor Dr. Krause und Kollegen MVZ GmbH, Kiel	Charit� Universit�tsmedizin Berlin, Institut f�r Virologie	Victor M Corman et al	https://www.gisaid.org	?	?	22/12/2020
Germany/DE-SH-ChVir20308/2020	ncov	EPI_ISL_729645	?	2020-11-16	Europe	Germany	Schleswig-Holstein		Europe	Germany	Schleswig-Holstein	genome	29864	Human	?	?	20A	B.1.221	G	A. Krumbholz, Labor Dr. Krause und Kollegen MVZ GmbH, Kiel	Charit� Universit�tsmedizin Berlin, Institut f�r Virologie	Victor M Corman et al	https://www.gisaid.org	?	?	22/12/2020
Germany/DE-SH-ChVir20309/2020	ncov	EPI_ISL_729443	?	2020-11-16	Europe	Germany	Schleswig-Holstein		Europe	Germany	Schleswig-Holstein	genome	29858	Human	?	?	20A	B.1.258	G	A. Krumbholz, Labor Dr. Krause und Kollegen MVZ GmbH, Kiel	Charit� Universit�tsmedizin Berlin, Institut f�r Virologie	Victor M Corman et al	https://www.gisaid.org	?	?	22/12/2020
Germany/DE-SH-ChVir20313/2020	ncov	EPI_ISL_729648	?	2020-11-16	Europe	Germany	Schleswig-Holstein		Europe	Germany	Schleswig-Holstein	genome	29859	Human	?	?	20A.EU1	B.1.177	GV	A. Krumbholz, Labor Dr. Krause und Kollegen MVZ GmbH, Kiel	Charit� Universit�tsmedizin Berlin, Institut f�r Virologie	Victor M Corman et al	https://www.gisaid.org	?	?	22/12/2020
Germany/DE-SH-ChVir20315/2020	ncov	EPI_ISL_729650	?	2020-11-16	Europe	Germany	Schleswig-Holstein		Europe	Germany	Schleswig-Holstein	genome	29862	Human	?	?	20A.EU1	B.1.177	GV	A. Krumbholz, Labor Dr. Krause und Kollegen MVZ GmbH, Kiel	Charit� Universit�tsmedizin Berlin, Institut f�r Virologie	Victor M Corman et al	https://www.gisaid.org	?	?	22/12/2020
Germany/DE-SH-ChVir20728/2020	ncov	EPI_ISL_729671	?	2020-11-18	Europe	Germany	Schleswig-Holstein		Europe	Germany	Schleswig-Holstein	genome	29861	Human	?	?	20A	B.1.221	G	A. Krumbholz, Labor Dr. Krause und Kollegen MVZ GmbH, Kiel	Charit� Universit�tsmedizin Berlin, Institut f�r Virologie	Victor M Corman et al	https://www.gisaid.org	?	?	22/12/2020
Germany/DE-SH-ChVir20729/2020	ncov	EPI_ISL_729672	?	2020-11-18	Europe	Germany	Schleswig-Holstein		Europe	Germany	Schleswig-Holstein	genome	29860	Human	?	?	20A	B.1.221	G	A. Krumbholz, Labor Dr. Krause und Kollegen MVZ GmbH, Kiel	Charit� Universit�tsmedizin Berlin, Institut f�r Virologie	Victor M Corman et al	https://www.gisaid.org	?	?	22/12/2020
Germany/DE-SH-ChVir20734/2020	ncov	EPI_ISL_729674	?	2020-11-17	Europe	Germany	Schleswig-Holstein		Europe	Germany	Schleswig-Holstein	genome	29863	Human	?	?	20C	B.1	GH	A. Krumbholz, Labor Dr. Krause und Kollegen MVZ GmbH, Kiel	Charit� Universit�tsmedizin Berlin, Institut f�r Virologie	Victor M Corman et al	https://www.gisaid.org	?	?	22/12/2020
Germany/DE-SH-ChVir20735/2020	ncov	EPI_ISL_729675	?	2020-11-17	Europe	Germany	Schleswig-Holstein		Europe	Germany	Schleswig-Holstein	genome	29863	Human	?	?	20A.EU1	B.1.177	GV	A. Krumbholz, Labor Dr. Krause und Kollegen MVZ GmbH, Kiel	Charit� Universit�tsmedizin Berlin, Institut f�r Virologie	Victor M Corman et al	https://www.gisaid.org	?	?	22/12/2020
Germany/DE-SH-ChVir20736/2020	ncov	EPI_ISL_729676	?	2020-11-17	Europe	Germany	Schleswig-Holstein		Europe	Germany	Schleswig-Holstein	genome	29865	Human	?	?	20A	B.1.221	G	A. Krumbholz, Labor Dr. Krause und Kollegen MVZ GmbH, Kiel	Charit� Universit�tsmedizin Berlin, Institut f�r Virologie	Victor M Corman et al	https://www.gisaid.org	?	?	22/12/2020
Germany/DE-SH-ChVir20737/2020	ncov	EPI_ISL_729677	?	2020-11-17	Europe	Germany	Schleswig-Holstein		Europe	Germany	Schleswig-Holstein	genome	29861	Human	?	?	20A	B.1	GH	A. Krumbholz, Labor Dr. Krause und Kollegen MVZ GmbH, Kiel	Charit� Universit�tsmedizin Berlin, Institut f�r Virologie	Victor M Corman et al	https://www.gisaid.org	?	?	22/12/2020
Germany/DE-SH-ChVir20739/2020	ncov	EPI_ISL_729678	?	2020-11-17	Europe	Germany	Schleswig-Holstein		Europe	Germany	Schleswig-Holstein	genome	29866	Human	?	?	20A.EU1	B.1.177	GV	A. Krumbholz, Labor Dr. Krause und Kollegen MVZ GmbH, Kiel	Charit� Universit�tsmedizin Berlin, Institut f�r Virologie	Victor M Corman et al	https://www.gisaid.org	?	?	22/12/2020
Germany/DE-SH-ChVir20740/2020	ncov	EPI_ISL_729679	?	2020-11-17	Europe	Germany	Schleswig-Holstein		Europe	Germany	Schleswig-Holstein	genome	29856	Human	?	?	20A.EU1	B.1.177	GV	A. Krumbholz, Labor Dr. Krause und Kollegen MVZ GmbH, Kiel	Charit� Universit�tsmedizin Berlin, Institut f�r Virologie	Victor M Corman et al	https://www.gisaid.org	?	?	22/12/2020
Germany/DE-SH-ChVir20741/2020	ncov	EPI_ISL_729371	?	2020-11-17	Europe	Germany	Schleswig-Holstein		Europe	Germany	Schleswig-Holstein	genome	29834	Human	?	?	20A.EU1	B.1.177	GV	A. Krumbholz, Labor Dr. Krause und Kollegen MVZ GmbH, Kiel	Charit� Universit�tsmedizin Berlin, Institut f�r Virologie	Victor M Corman et al	https://www.gisaid.org	?	?	22/12/2020
Germany/DE-SH-ChVir20742/2020	ncov	EPI_ISL_729338	?	2020-11-17	Europe	Germany	Schleswig-Holstein		Europe	Germany	Schleswig-Holstein	genome	29853	Human	?	?	20A.EU2	B.1.160	GH	A. Krumbholz, Labor Dr. Krause und Kollegen MVZ GmbH, Kiel	Charit� Universit�tsmedizin Berlin, Institut f�r Virologie	Victor M Corman et al	https://www.gisaid.org	?	?	22/12/2020
Germany/DE-SH-ChVir20743/2020	ncov	EPI_ISL_729680	?	2020-11-19	Europe	Germany	Schleswig-Holstein		Europe	Germany	Schleswig-Holstein	genome	29862	Human	?	?	20A.EU1	B.1.177	GV	A. Krumbholz, Labor Dr. Krause und Kollegen MVZ GmbH, Kiel	Charit� Universit�tsmedizin Berlin, Institut f�r Virologie	Victor M Corman et al	https://www.gisaid.org	?	?	22/12/2020
Germany/DE-SH-ChVir20744/2020	ncov	EPI_ISL_729681	?	2020-11-19	Europe	Germany	Schleswig-Holstein		Europe	Germany	Schleswig-Holstein	genome	29859	Human	?	?	20A	B.1.221	G	A. Krumbholz, Labor Dr. Krause und Kollegen MVZ GmbH, Kiel	Charit� Universit�tsmedizin Berlin, Institut f�r Virologie	Victor M Corman et al	https://www.gisaid.org	?	?	22/12/2020
Germany/DE-SH-ChVir20747/2020	ncov	EPI_ISL_729445	?	2020-11-19	Europe	Germany	Schleswig-Holstein		Europe	Germany	Schleswig-Holstein	genome	29863	Human	?	?	20A	B.1.258	G	A. Krumbholz, Labor Dr. Krause und Kollegen MVZ GmbH, Kiel	Charit� Universit�tsmedizin Berlin, Institut f�r Virologie	Victor M Corman et al	https://www.gisaid.org	?	?	22/12/2020
Germany/DE-SH-ChVir20749/2020	ncov	EPI_ISL_729446	?	2020-11-19	Europe	Germany	Schleswig-Holstein		Europe	Germany	Schleswig-Holstein	genome	29860	Human	?	?	20A	B.1.258	G	A. Krumbholz, Labor Dr. Krause und Kollegen MVZ GmbH, Kiel	Charit� Universit�tsmedizin Berlin, Institut f�r Virologie	Victor M Corman et al	https://www.gisaid.org	?	?	22/12/2020
Germany/DE-SH-ChVir20751/2020	ncov	EPI_ISL_729682	?	2020-11-19	Europe	Germany	Schleswig-Holstein		Europe	Germany	Schleswig-Holstein	genome	29859	Human	?	?	20A.EU2	B.1.160	GH	A. Krumbholz, Labor Dr. Krause und Kollegen MVZ GmbH, Kiel	Charit� Universit�tsmedizin Berlin, Institut f�r Virologie	Victor M Corman et al	https://www.gisaid.org	?	?	22/12/2020
Germany/DE-SH-ChVir20758/2020	ncov	EPI_ISL_729684	?	2020-11-23	Europe	Germany	Schleswig-Holstein		Europe	Germany	Schleswig-Holstein	genome	29862	Human	?	?	20A	B.1.5	G	A. Krumbholz, Labor Dr. Krause und Kollegen MVZ GmbH, Kiel	Charit� Universit�tsmedizin Berlin, Institut f�r Virologie	Victor M Corman et al	https://www.gisaid.org	?	?	22/12/2020
Germany/DE-SH-ChVir20767/2020	ncov	EPI_ISL_729385	?	2020-11-23	Europe	Germany	Schleswig-Holstein		Europe	Germany	Schleswig-Holstein	genome	29857	Human	?	?	20A.EU1	B.1.177	GV	A. Krumbholz, Labor Dr. Krause und Kollegen MVZ GmbH, Kiel	Charit� Universit�tsmedizin Berlin, Institut f�r Virologie	Victor M Corman et al	https://www.gisaid.org	?	?	22/12/2020
Germany/DE-SH-ChVir20770/2020	ncov	EPI_ISL_729420	?	2020-11-26	Europe	Germany	Schleswig-Holstein		Europe	Germany	Schleswig-Holstein	genome	29856	Human	?	?	20A.EU1	B.1.177	GV	A. Krumbholz, Labor Dr. Krause und Kollegen MVZ GmbH, Kiel	Charit� Universit�tsmedizin Berlin, Institut f�r Virologie	Victor M Corman et al	https://www.gisaid.org	?	?	22/12/2020
Germany/DE-SH-ChVir20771/2020	ncov	EPI_ISL_729685	?	2020-11-26	Europe	Germany	Schleswig-Holstein		Europe	Germany	Schleswig-Holstein	genome	29862	Human	?	?	20A.EU1	B.1.177	GV	A. Krumbholz, Labor Dr. Krause und Kollegen MVZ GmbH, Kiel	Charit� Universit�tsmedizin Berlin, Institut f�r Virologie	Victor M Corman et al	https://www.gisaid.org	?	?	22/12/2020
Germany/DE-SH-ChVir20772/2020	ncov	EPI_ISL_729447	?	2020-11-26	Europe	Germany	Schleswig-Holstein		Europe	Germany	Schleswig-Holstein	genome	29852	Human	?	?	20A	B.1.258	G	A. Krumbholz, Labor Dr. Krause und Kollegen MVZ GmbH, Kiel	Charit� Universit�tsmedizin Berlin, Institut f�r Virologie	Victor M Corman et al	https://www.gisaid.org	?	?	22/12/2020
Germany/DE-SH-ChVir20773/2020	ncov	EPI_ISL_729464	?	2020-11-26	Europe	Germany	Schleswig-Holstein		Europe	Germany	Schleswig-Holstein	genome	29841	Human	?	?	20A	B.1.258	G	A. Krumbholz, Labor Dr. Krause und Kollegen MVZ GmbH, Kiel	Charit� Universit�tsmedizin Berlin, Institut f�r Virologie	Victor M Corman et al	https://www.gisaid.org	?	?	22/12/2020
Germany/DE-SH-ChVir20774/2020	ncov	EPI_ISL_729448	?	2020-11-26	Europe	Germany	Schleswig-Holstein		Europe	Germany	Schleswig-Holstein	genome	29849	Human	?	?	20A	B.1.258	G	A. Krumbholz, Labor Dr. Krause und Kollegen MVZ GmbH, Kiel	Charit� Universit�tsmedizin Berlin, Institut f�r Virologie	Victor M Corman et al	https://www.gisaid.org	?	?	22/12/2020
Germany/DE-SH-ChVir20775/2020	ncov	EPI_ISL_729686	?	2020-11-26	Europe	Germany	Schleswig-Holstein		Europe	Germany	Schleswig-Holstein	genome	29855	Human	?	?	20B	B.1.1.170	GR	A. Krumbholz, Labor Dr. Krause und Kollegen MVZ GmbH, Kiel	Charit� Universit�tsmedizin Berlin, Institut f�r Virologie	Victor M Corman et al	https://www.gisaid.org	?	?	22/12/2020
Germany/DE-SH-ChVir20776/2020	ncov	EPI_ISL_729687	?	2020-11-27	Europe	Germany	Schleswig-Holstein		Europe	Germany	Schleswig-Holstein	genome	29863	Human	?	?	20A	B.1.258	G	A. Krumbholz, Labor Dr. Krause und Kollegen MVZ GmbH, Kiel	Charit� Universit�tsmedizin Berlin, Institut f�r Virologie	Victor M Corman et al	https://www.gisaid.org	?	?	22/12/2020
Germany/DE-SH-ChVir20777/2020	ncov	EPI_ISL_729688	?	2020-11-27	Europe	Germany	Schleswig-Holstein		Europe	Germany	Schleswig-Holstein	genome	29860	Human	?	?	20A	B.1.258	G	A. Krumbholz, Labor Dr. Krause und Kollegen MVZ GmbH, Kiel	Charit� Universit�tsmedizin Berlin, Institut f�r Virologie	Victor M Corman et al	https://www.gisaid.org	?	?	22/12/2020
Germany/DE-SH-ChVir20779/2020	ncov	EPI_ISL_729689	?	2020-11-27	Europe	Germany	Schleswig-Holstein		Europe	Germany	Schleswig-Holstein	genome	29862	Human	?	?	20A.EU1	B.1.177	GV	A. Krumbholz, Labor Dr. Krause und Kollegen MVZ GmbH, Kiel	Charit� Universit�tsmedizin Berlin, Institut f�r Virologie	Victor M Corman et al	https://www.gisaid.org	?	?	22/12/2020
Germany/DE-SH-ChVir20780/2020	ncov	EPI_ISL_729690	?	2020-11-27	Europe	Germany	Schleswig-Holstein		Europe	Germany	Schleswig-Holstein	genome	29862	Human	?	?	20A.EU1	B.1.177	GV	A. Krumbholz, Labor Dr. Krause und Kollegen MVZ GmbH, Kiel	Charit� Universit�tsmedizin Berlin, Institut f�r Virologie	Victor M Corman et al	https://www.gisaid.org	?	?	22/12/2020
Germany/DE-SH-ChVir20781/2020	ncov	EPI_ISL_729691	?	2020-11-27	Europe	Germany	Schleswig-Holstein		Europe	Germany	Schleswig-Holstein	genome	29862	Human	?	?	20A	B.1	G	A. Krumbholz, Labor Dr. Krause und Kollegen MVZ GmbH, Kiel	Charit� Universit�tsmedizin Berlin, Institut f�r Virologie	Victor M Corman et al	https://www.gisaid.org	?	?	22/12/2020
Germany/DE-SH-ChVir20782/2020	ncov	EPI_ISL_729692	?	2020-11-28	Europe	Germany	Schleswig-Holstein		Europe	Germany	Schleswig-Holstein	genome	29863	Human	?	?	20A.EU1	B.1.177	GV	A. Krumbholz, Labor Dr. Krause und Kollegen MVZ GmbH, Kiel	Charit� Universit�tsmedizin Berlin, Institut f�r Virologie	Victor M Corman et al	https://www.gisaid.org	?	?	22/12/2020
Germany/DE-SH-ChVir20783/2020	ncov	EPI_ISL_729693	?	2020-11-28	Europe	Germany	Schleswig-Holstein		Europe	Germany	Schleswig-Holstein	genome	29862	Human	?	?	20A.EU1	B.1.177	GV	A. Krumbholz, Labor Dr. Krause und Kollegen MVZ GmbH, Kiel	Charit� Universit�tsmedizin Berlin, Institut f�r Virologie	Victor M Corman et al	https://www.gisaid.org	?	?	22/12/2020
Germany/DE-SH-ChVir20784/2020	ncov	EPI_ISL_729694	?	2020-11-28	Europe	Germany	Schleswig-Holstein		Europe	Germany	Schleswig-Holstein	genome	29863	Human	?	?	20B	B.1.1	GR	A. Krumbholz, Labor Dr. Krause und Kollegen MVZ GmbH, Kiel	Charit� Universit�tsmedizin Berlin, Institut f�r Virologie	Victor M Corman et al	https://www.gisaid.org	?	?	22/12/2020
Germany/DE-SH-ChVir20785/2020	ncov	EPI_ISL_729695	?	2020-11-28	Europe	Germany	Schleswig-Holstein		Europe	Germany	Schleswig-Holstein	genome	29862	Human	?	?	20A	B.1.258	G	A. Krumbholz, Labor Dr. Krause und Kollegen MVZ GmbH, Kiel	Charit� Universit�tsmedizin Berlin, Institut f�r Virologie	Victor M Corman et al	https://www.gisaid.org	?	?	22/12/2020
Germany/DE-SH-ChVir20786/2020	ncov	EPI_ISL_729696	?	2020-11-28	Europe	Germany	Schleswig-Holstein		Europe	Germany	Schleswig-Holstein	genome	29860	Human	?	?	20A.EU1	B.1.177.4	GV	A. Krumbholz, Labor Dr. Krause und Kollegen MVZ GmbH, Kiel	Charit� Universit�tsmedizin Berlin, Institut f�r Virologie	Victor M Corman et al	https://www.gisaid.org	?	?	22/12/2020
Germany/DE-SH-ChVir20787/2020	ncov	EPI_ISL_729697	?	2020-12-02	Europe	Germany	Schleswig-Holstein		Europe	Germany	Schleswig-Holstein	genome	29858	Human	?	?	20A.EU1	B.1.177	GV	A. Krumbholz, Labor Dr. Krause und Kollegen MVZ GmbH, Kiel	Charit� Universit�tsmedizin Berlin, Institut f�r Virologie	Victor M Corman et al	https://www.gisaid.org	?	?	22/12/2020
Germany/DE-SH-ChVir20788/2020	ncov	EPI_ISL_729347	?	2020-12-02	Europe	Germany	Schleswig-Holstein		Europe	Germany	Schleswig-Holstein	genome	29857	Human	?	?	20B	B.1.1.277	GR	A. Krumbholz, Labor Dr. Krause und Kollegen MVZ GmbH, Kiel	Charit� Universit�tsmedizin Berlin, Institut f�r Virologie	Victor M Corman et al	https://www.gisaid.org	?	?	22/12/2020
Germany/DE-SH-ChVir20789/2020	ncov	EPI_ISL_729698	?	2020-12-02	Europe	Germany	Schleswig-Holstein		Europe	Germany	Schleswig-Holstein	genome	29869	Human	?	?	20A.EU1	B.1.177	GV	A. Krumbholz, Labor Dr. Krause und Kollegen MVZ GmbH, Kiel	Charit� Universit�tsmedizin Berlin, Institut f�r Virologie	Victor M Corman et al	https://www.gisaid.org	?	?	22/12/2020
Germany/DE-SH-ChVir20790/2020	ncov	EPI_ISL_729699	?	2020-12-02	Europe	Germany	Schleswig-Holstein		Europe	Germany	Schleswig-Holstein	genome	29870	Human	?	?	20B	B.1.1.277	GR	A. Krumbholz, Labor Dr. Krause und Kollegen MVZ GmbH, Kiel	Charit� Universit�tsmedizin Berlin, Institut f�r Virologie	Victor M Corman et al	https://www.gisaid.org	?	?	22/12/2020
Germany/DE-SH-ChVir20791/2020	ncov	EPI_ISL_729449	?	2020-12-02	Europe	Germany	Schleswig-Holstein		Europe	Germany	Schleswig-Holstein	genome	29854	Human	?	?	20A	B.1.258	G	A. Krumbholz, Labor Dr. Krause und Kollegen MVZ GmbH, Kiel	Charit� Universit�tsmedizin Berlin, Institut f�r Virologie	Victor M Corman et al	https://www.gisaid.org	?	?	22/12/2020
Germany/DE-SH-ChVir20792/2020	ncov	EPI_ISL_729700	?	2020-12-02	Europe	Germany	Schleswig-Holstein		Europe	Germany	Schleswig-Holstein	genome	29869	Human	?	?	20B	B.1.1.277	GR	A. Krumbholz, Labor Dr. Krause und Kollegen MVZ GmbH, Kiel	Charit� Universit�tsmedizin Berlin, Institut f�r Virologie	Victor M Corman et al	https://www.gisaid.org	?	?	22/12/2020
Germany/DE-SH-ChVir20793/2020	ncov	EPI_ISL_729701	?	2020-12-02	Europe	Germany	Schleswig-Holstein		Europe	Germany	Schleswig-Holstein	genome	29862	Human	?	?	20B	B.1.1.277	GR	A. Krumbholz, Labor Dr. Krause und Kollegen MVZ GmbH, Kiel	Charit� Universit�tsmedizin Berlin, Institut f�r Virologie	Victor M Corman et al	https://www.gisaid.org	?	?	22/12/2020
Germany/DE-SH-ChVir20794/2020	ncov	EPI_ISL_729702	?	2020-12-02	Europe	Germany	Schleswig-Holstein		Europe	Germany	Schleswig-Holstein	genome	29860	Human	?	?	20B	B.1.1.277	GR	A. Krumbholz, Labor Dr. Krause und Kollegen MVZ GmbH, Kiel	Charit� Universit�tsmedizin Berlin, Institut f�r Virologie	Victor M Corman et al	https://www.gisaid.org	?	?	22/12/2020
Germany/DE-SH-ChVir20795/2020	ncov	EPI_ISL_729703	?	2020-12-02	Europe	Germany	Schleswig-Holstein		Europe	Germany	Schleswig-Holstein	genome	29862	Human	?	?	20B	B.1.1.277	GR	A. Krumbholz, Labor Dr. Krause und Kollegen MVZ GmbH, Kiel	Charit� Universit�tsmedizin Berlin, Institut f�r Virologie	Victor M Corman et al	https://www.gisaid.org	?	?	22/12/2020
Germany/DE-SH-ChVir20796/2020	ncov	EPI_ISL_729704	?	2020-11-29	Europe	Germany	Schleswig-Holstein		Europe	Germany	Schleswig-Holstein	genome	29858	Human	?	?	20A.EU1	B.1.177	GV	A. Krumbholz, Labor Dr. Krause und Kollegen MVZ GmbH, Kiel	Charit� Universit�tsmedizin Berlin, Institut f�r Virologie	Victor M Corman et al	https://www.gisaid.org	?	?	22/12/2020
Germany/DE-SH-ChVir20797/2020	ncov	EPI_ISL_729705	?	2020-12-02	Europe	Germany	Schleswig-Holstein		Europe	Germany	Schleswig-Holstein	genome	29862	Human	?	?	20B	B.1.1.277	GR	A. Krumbholz, Labor Dr. Krause und Kollegen MVZ GmbH, Kiel	Charit� Universit�tsmedizin Berlin, Institut f�r Virologie	Victor M Corman et al	https://www.gisaid.org	?	?	22/12/2020
Germany/DE-SH-ChVir20798/2020	ncov	EPI_ISL_729706	?	2020-12-02	Europe	Germany	Schleswig-Holstein		Europe	Germany	Schleswig-Holstein	genome	29863	Human	?	?	20A.EU1	B.1.177	GV	A. Krumbholz, Labor Dr. Krause und Kollegen MVZ GmbH, Kiel	Charit� Universit�tsmedizin Berlin, Institut f�r Virologie	Victor M Corman et al	https://www.gisaid.org	?	?	22/12/2020
Germany/DE-SH-ChVir20799/2020	ncov	EPI_ISL_729392	?	2020-12-02	Europe	Germany	Schleswig-Holstein		Europe	Germany	Schleswig-Holstein	genome	29836	Human	?	?	20A	B.1.258	G	A. Krumbholz, Labor Dr. Krause und Kollegen MVZ GmbH, Kiel	Charit� Universit�tsmedizin Berlin, Institut f�r Virologie	Victor M Corman et al	https://www.gisaid.org	?	?	22/12/2020
Germany/DE-SH-ChVir20800/2020	ncov	EPI_ISL_729707	?	2020-12-02	Europe	Germany	Schleswig-Holstein		Europe	Germany	Schleswig-Holstein	genome	29859	Human	?	?	20B	B.1.1.277	GR	A. Krumbholz, Labor Dr. Krause und Kollegen MVZ GmbH, Kiel	Charit� Universit�tsmedizin Berlin, Institut f�r Virologie	Victor M Corman et al	https://www.gisaid.org	?	?	22/12/2020
Germany/DE-SH-ChVir20801/2020	ncov	EPI_ISL_729708	?	2020-12-02	Europe	Germany	Schleswig-Holstein		Europe	Germany	Schleswig-Holstein	genome	29857	Human	?	?	20A.EU1	B.1.177	GV	A. Krumbholz, Labor Dr. Krause und Kollegen MVZ GmbH, Kiel	Charit� Universit�tsmedizin Berlin, Institut f�r Virologie	Victor M Corman et al	https://www.gisaid.org	?	?	22/12/2020
Germany/DE-SH-ChVir20802/2020	ncov	EPI_ISL_729450	?	2020-12-02	Europe	Germany	Schleswig-Holstein		Europe	Germany	Schleswig-Holstein	genome	29856	Human	?	?	20A	B.1.258	G	A. Krumbholz, Labor Dr. Krause und Kollegen MVZ GmbH, Kiel	Charit� Universit�tsmedizin Berlin, Institut f�r Virologie	Victor M Corman et al	https://www.gisaid.org	?	?	22/12/2020
Germany/DE-SH-ChVir20803/2020	ncov	EPI_ISL_729709	?	2020-12-02	Europe	Germany	Schleswig-Holstein		Europe	Germany	Schleswig-Holstein	genome	29859	Human	?	?	20A	B.1	G	A. Krumbholz, Labor Dr. Krause und Kollegen MVZ GmbH, Kiel	Charit� Universit�tsmedizin Berlin, Institut f�r Virologie	Victor M Corman et al	https://www.gisaid.org	?	?	22/12/2020
Germany/DE-SH-ChVir20804/2020	ncov	EPI_ISL_729460	?	2020-12-02	Europe	Germany	Schleswig-Holstein		Europe	Germany	Schleswig-Holstein	genome	29832	Human	?	?	20A	B.1.258	G	A. Krumbholz, Labor Dr. Krause und Kollegen MVZ GmbH, Kiel	Charit� Universit�tsmedizin Berlin, Institut f�r Virologie	Victor M Corman et al	https://www.gisaid.org	?	?	22/12/2020
Germany/DE-SH-ChVir20805/2020	ncov	EPI_ISL_729451	?	2020-12-02	Europe	Germany	Schleswig-Holstein		Europe	Germany	Schleswig-Holstein	genome	29856	Human	?	?	20A	B.1.258	G	A. Krumbholz, Labor Dr. Krause und Kollegen MVZ GmbH, Kiel	Charit� Universit�tsmedizin Berlin, Institut f�r Virologie	Victor M Corman et al	https://www.gisaid.org	?	?	22/12/2020
Germany/DE-SH-ChVir20806/2020	ncov	EPI_ISL_729416	?	2020-12-02	Europe	Germany	Schleswig-Holstein		Europe	Germany	Schleswig-Holstein	genome	29861	Human	?	?	20A.EU1	B.1.177	GV	A. Krumbholz, Labor Dr. Krause und Kollegen MVZ GmbH, Kiel	Charit� Universit�tsmedizin Berlin, Institut f�r Virologie	Victor M Corman et al	https://www.gisaid.org	?	?	22/12/2020
Germany/DE-SH-ChVir20807/2020	ncov	EPI_ISL_729710	?	2020-12-01	Europe	Germany	Schleswig-Holstein		Europe	Germany	Schleswig-Holstein	genome	29862	Human	?	?	20B	B.1.1	GR	A. Krumbholz, Labor Dr. Krause und Kollegen MVZ GmbH, Kiel	Charit� Universit�tsmedizin Berlin, Institut f�r Virologie	Victor M Corman et al	https://www.gisaid.org	?	?	22/12/2020
Germany/DE-SH-ChVir20809/2020	ncov	EPI_ISL_729711	?	2020-12-01	Europe	Germany	Schleswig-Holstein		Europe	Germany	Schleswig-Holstein	genome	29862	Human	?	?	20A.EU1	B.1.177	GV	A. Krumbholz, Labor Dr. Krause und Kollegen MVZ GmbH, Kiel	Charit� Universit�tsmedizin Berlin, Institut f�r Virologie	Victor M Corman et al	https://www.gisaid.org	?	?	22/12/2020
Germany/DE-SH-ChVir20810/2020	ncov	EPI_ISL_729463	?	2020-12-01	Europe	Germany	Schleswig-Holstein		Europe	Germany	Schleswig-Holstein	genome	29859	Human	?	?	20A	B.1.221	G	A. Krumbholz, Labor Dr. Krause und Kollegen MVZ GmbH, Kiel	Charit� Universit�tsmedizin Berlin, Institut f�r Virologie	Victor M Corman et al	https://www.gisaid.org	?	?	22/12/2020
Germany/DE-SH-ChVir20811/2020	ncov	EPI_ISL_729712	?	2020-12-01	Europe	Germany	Schleswig-Holstein		Europe	Germany	Schleswig-Holstein	genome	29859	Human	?	?	20A.EU1	B.1.177	GV	A. Krumbholz, Labor Dr. Krause und Kollegen MVZ GmbH, Kiel	Charit� Universit�tsmedizin Berlin, Institut f�r Virologie	Victor M Corman et al	https://www.gisaid.org	?	?	22/12/2020
Germany/DE-SH-ChVir20812/2020	ncov	EPI_ISL_729713	?	2020-12-01	Europe	Germany	Schleswig-Holstein		Europe	Germany	Schleswig-Holstein	genome	29862	Human	?	?	20A.EU1	B.1.177	GV	A. Krumbholz, Labor Dr. Krause und Kollegen MVZ GmbH, Kiel	Charit� Universit�tsmedizin Berlin, Institut f�r Virologie	Victor M Corman et al	https://www.gisaid.org	?	?	22/12/2020
Germany/DE-SH-ChVir20813/2020	ncov	EPI_ISL_729453	?	2020-12-01	Europe	Germany	Schleswig-Holstein		Europe	Germany	Schleswig-Holstein	genome	29850	Human	?	?	20A	B.1.258	G	A. Krumbholz, Labor Dr. Krause und Kollegen MVZ GmbH, Kiel	Charit� Universit�tsmedizin Berlin, Institut f�r Virologie	Victor M Corman et al	https://www.gisaid.org	?	?	22/12/2020
Germany/DE-SH-ChVir20814/2020	ncov	EPI_ISL_729454	?	2020-12-01	Europe	Germany	Schleswig-Holstein		Europe	Germany	Schleswig-Holstein	genome	29856	Human	?	?	20A	B.1.258	G	A. Krumbholz, Labor Dr. Krause und Kollegen MVZ GmbH, Kiel	Charit� Universit�tsmedizin Berlin, Institut f�r Virologie	Victor M Corman et al	https://www.gisaid.org	?	?	22/12/2020
Germany/DE-SH-ChVir20815/2020	ncov	EPI_ISL_729714	?	2020-12-01	Europe	Germany	Schleswig-Holstein		Europe	Germany	Schleswig-Holstein	genome	29861	Human	?	?	20A.EU1	B.1.177.2	GV	A. Krumbholz, Labor Dr. Krause und Kollegen MVZ GmbH, Kiel	Charit� Universit�tsmedizin Berlin, Institut f�r Virologie	Victor M Corman et al	https://www.gisaid.org	?	?	22/12/2020
Germany/DE-SH-ChVir20817/2020	ncov	EPI_ISL_729455	?	2020-12-01	Europe	Germany	Schleswig-Holstein		Europe	Germany	Schleswig-Holstein	genome	29856	Human	?	?	20A	B.1.258	G	A. Krumbholz, Labor Dr. Krause und Kollegen MVZ GmbH, Kiel	Charit� Universit�tsmedizin Berlin, Institut f�r Virologie	Victor M Corman et al	https://www.gisaid.org	?	?	22/12/2020
Germany/DE-SH-ChVir20818/2020	ncov	EPI_ISL_729716	?	2020-12-01	Europe	Germany	Schleswig-Holstein		Europe	Germany	Schleswig-Holstein	genome	29862	Human	?	?	20A	B.1	GH	A. Krumbholz, Labor Dr. Krause und Kollegen MVZ GmbH, Kiel	Charit� Universit�tsmedizin Berlin, Institut f�r Virologie	Victor M Corman et al	https://www.gisaid.org	?	?	22/12/2020
Germany/DE-SH-ChVir20819/2020	ncov	EPI_ISL_729717	?	2020-12-01	Europe	Germany	Schleswig-Holstein		Europe	Germany	Schleswig-Holstein	genome	29862	Human	?	?	20A	B.1	GH	A. Krumbholz, Labor Dr. Krause und Kollegen MVZ GmbH, Kiel	Charit� Universit�tsmedizin Berlin, Institut f�r Virologie	Victor M Corman et al	https://www.gisaid.org	?	?	22/12/2020
Germany/DE-SH-ChVir20821/2020	ncov	EPI_ISL_729456	?	2020-12-01	Europe	Germany	Schleswig-Holstein		Europe	Germany	Schleswig-Holstein	genome	29854	Human	?	?	20A	B.1.258	G	A. Krumbholz, Labor Dr. Krause und Kollegen MVZ GmbH, Kiel	Charit� Universit�tsmedizin Berlin, Institut f�r Virologie	Victor M Corman et al	https://www.gisaid.org	?	?	22/12/2020
Germany/DE-SH-ChVir20822/2020	ncov	EPI_ISL_729719	?	2020-12-01	Europe	Germany	Schleswig-Holstein		Europe	Germany	Schleswig-Holstein	genome	29859	Human	?	?	20A	B.1	G	A. Krumbholz, Labor Dr. Krause und Kollegen MVZ GmbH, Kiel	Charit� Universit�tsmedizin Berlin, Institut f�r Virologie	Victor M Corman et al	https://www.gisaid.org	?	?	22/12/2020
Germany/DE-SH-ChVir20823/2020	ncov	EPI_ISL_729720	?	2020-11-29	Europe	Germany	Schleswig-Holstein		Europe	Germany	Schleswig-Holstein	genome	29858	Human	?	?	20B	B.1.1	GR	A. Krumbholz, Labor Dr. Krause und Kollegen MVZ GmbH, Kiel	Charit� Universit�tsmedizin Berlin, Institut f�r Virologie	Victor M Corman et al	https://www.gisaid.org	?	?	22/12/2020
Germany/DE-SH-ChVir20824/2020	ncov	EPI_ISL_729721	?	2020-12-01	Europe	Germany	Schleswig-Holstein		Europe	Germany	Schleswig-Holstein	genome	29865	Human	?	?	20A.EU1	B.1.177	GV	A. Krumbholz, Labor Dr. Krause und Kollegen MVZ GmbH, Kiel	Charit� Universit�tsmedizin Berlin, Institut f�r Virologie	Victor M Corman et al	https://www.gisaid.org	?	?	22/12/2020
Germany/DE-SH-ChVir20825/2020	ncov	EPI_ISL_729722	?	2020-11-30	Europe	Germany	Schleswig-Holstein		Europe	Germany	Schleswig-Holstein	genome	29860	Human	?	?	20A.EU1	B.1.177	GV	A. Krumbholz, Labor Dr. Krause und Kollegen MVZ GmbH, Kiel	Charit� Universit�tsmedizin Berlin, Institut f�r Virologie	Victor M Corman et al	https://www.gisaid.org	?	?	22/12/2020
Germany/DE-SH-ChVir20826/2020	ncov	EPI_ISL_729728	?	2020-11-30	Europe	Germany	Schleswig-Holstein		Europe	Germany	Schleswig-Holstein	genome	29856	Human	?	?	20A.EU1	B.1.177	GV	A. Krumbholz, Labor Dr. Krause und Kollegen MVZ GmbH, Kiel	Charit� Universit�tsmedizin Berlin, Institut f�r Virologie	Victor M Corman et al	https://www.gisaid.org	?	?	22/12/2020
Germany/DE-SH-ChVir20827/2020	ncov	EPI_ISL_729729	?	2020-11-30	Europe	Germany	Schleswig-Holstein		Europe	Germany	Schleswig-Holstein	genome	29862	Human	?	?	20A	B.1.236	GV	A. Krumbholz, Labor Dr. Krause und Kollegen MVZ GmbH, Kiel	Charit� Universit�tsmedizin Berlin, Institut f�r Virologie	Victor M Corman et al	https://www.gisaid.org	?	?	22/12/2020
Germany/DE-SH-ChVir20828/2020	ncov	EPI_ISL_729730	?	2020-11-30	Europe	Germany	Schleswig-Holstein		Europe	Germany	Schleswig-Holstein	genome	29858	Human	?	?	20A.EU1	B.1.177	GV	A. Krumbholz, Labor Dr. Krause und Kollegen MVZ GmbH, Kiel	Charit� Universit�tsmedizin Berlin, Institut f�r Virologie	Victor M Corman et al	https://www.gisaid.org	?	?	22/12/2020
Germany/DE-SH-ChVir20829/2020	ncov	EPI_ISL_729731	?	2020-11-30	Europe	Germany	Schleswig-Holstein		Europe	Germany	Schleswig-Holstein	genome	29793	Human	?	?	20A	B.1.258	G	A. Krumbholz, Labor Dr. Krause und Kollegen MVZ GmbH, Kiel	Charit� Universit�tsmedizin Berlin, Institut f�r Virologie	Victor M Corman et al	https://www.gisaid.org	?	?	22/12/2020
Germany/DE-SH-ChVir20831/2020	ncov	EPI_ISL_729452	?	2020-11-30	Europe	Germany	Schleswig-Holstein		Europe	Germany	Schleswig-Holstein	genome	29857	Human	?	?	20A	B.1.258	G	A. Krumbholz, Labor Dr. Krause und Kollegen MVZ GmbH, Kiel	Charit� Universit�tsmedizin Berlin, Institut f�r Virologie	Victor M Corman et al	https://www.gisaid.org	?	?	22/12/2020
Germany/DE-SH-ChVir20832/2020	ncov	EPI_ISL_729715	?	2020-11-30	Europe	Germany	Schleswig-Holstein		Europe	Germany	Schleswig-Holstein	genome	29866	Human	?	?	20B	B.1.1.277	GR	A. Krumbholz, Labor Dr. Krause und Kollegen MVZ GmbH, Kiel	Charit� Universit�tsmedizin Berlin, Institut f�r Virologie	Victor M Corman et al	https://www.gisaid.org	?	?	22/12/2020
Germany/DE-SH-ChVir20833/2020	ncov	EPI_ISL_729732	?	2020-11-30	Europe	Germany	Schleswig-Holstein		Europe	Germany	Schleswig-Holstein	genome	29862	Human	?	?	20B	B.1.1.277	GR	A. Krumbholz, Labor Dr. Krause und Kollegen MVZ GmbH, Kiel	Charit� Universit�tsmedizin Berlin, Institut f�r Virologie	Victor M Corman et al	https://www.gisaid.org	?	?	22/12/2020
Germany/DE-SH-ChVir20834/2020	ncov	EPI_ISL_729459	?	2020-11-30	Europe	Germany	Schleswig-Holstein		Europe	Germany	Schleswig-Holstein	genome	29861	Human	?	?	20A.EU1	B.1.177	GV	A. Krumbholz, Labor Dr. Krause und Kollegen MVZ GmbH, Kiel	Charit� Universit�tsmedizin Berlin, Institut f�r Virologie	Victor M Corman et al	https://www.gisaid.org	?	?	22/12/2020
Germany/DE-SH-ChVir20835/2020	ncov	EPI_ISL_729733	?	2020-11-30	Europe	Germany	Schleswig-Holstein		Europe	Germany	Schleswig-Holstein	genome	29864	Human	?	?	20A.EU1	B.1.177	GV	A. Krumbholz, Labor Dr. Krause und Kollegen MVZ GmbH, Kiel	Charit� Universit�tsmedizin Berlin, Institut f�r Virologie	Victor M Corman et al	https://www.gisaid.org	?	?	22/12/2020
Germany/DE-SH-ChVir20836/2020	ncov	EPI_ISL_729734	?	2020-11-29	Europe	Germany	Schleswig-Holstein		Europe	Germany	Schleswig-Holstein	genome	29859	Human	?	?	20A	B.1.258	G	A. Krumbholz, Labor Dr. Krause und Kollegen MVZ GmbH, Kiel	Charit� Universit�tsmedizin Berlin, Institut f�r Virologie	Victor M Corman et al	https://www.gisaid.org	?	?	22/12/2020
Germany/DE-SH-ChVir20841/2020	ncov	EPI_ISL_729723	?	2020-11-29	Europe	Germany	Schleswig-Holstein		Europe	Germany	Schleswig-Holstein	genome	29863	Human	?	?	20A.EU1	B.1.177	GV	A. Krumbholz, Labor Dr. Krause und Kollegen MVZ GmbH, Kiel	Charit� Universit�tsmedizin Berlin, Institut f�r Virologie	Victor M Corman et al	https://www.gisaid.org	?	?	22/12/2020
Germany/DE-SH-ChVir20843/2020	ncov	EPI_ISL_729457	?	2020-12-03	Europe	Germany	Schleswig-Holstein		Europe	Germany	Schleswig-Holstein	genome	29856	Human	?	?	20A	B.1.258	G	A. Krumbholz, Labor Dr. Krause und Kollegen MVZ GmbH, Kiel	Charit� Universit�tsmedizin Berlin, Institut f�r Virologie	Victor M Corman et al	https://www.gisaid.org	?	?	22/12/2020
Germany/DE-SH-ChVir20844/2020	ncov	EPI_ISL_729458	?	2020-12-03	Europe	Germany	Schleswig-Holstein		Europe	Germany	Schleswig-Holstein	genome	29857	Human	?	?	20A	B.1.258	G	A. Krumbholz, Labor Dr. Krause und Kollegen MVZ GmbH, Kiel	Charit� Universit�tsmedizin Berlin, Institut f�r Virologie	Victor M Corman et al	https://www.gisaid.org	?	?	22/12/2020
Germany/DE-SH-ChVir20845/2020	ncov	EPI_ISL_729724	?	2020-12-03	Europe	Germany	Schleswig-Holstein		Europe	Germany	Schleswig-Holstein	genome	29860	Human	?	?	20B	B.1.1	GR	A. Krumbholz, Labor Dr. Krause und Kollegen MVZ GmbH, Kiel	Charit� Universit�tsmedizin Berlin, Institut f�r Virologie	Victor M Corman et al	https://www.gisaid.org	?	?	22/12/2020
Germany/DE-SH-ChVir20846/2020	ncov	EPI_ISL_729725	?	2020-12-03	Europe	Germany	Schleswig-Holstein		Europe	Germany	Schleswig-Holstein	genome	29857	Human	?	?	20B	B.1.1	GR	A. Krumbholz, Labor Dr. Krause und Kollegen MVZ GmbH, Kiel	Charit� Universit�tsmedizin Berlin, Institut f�r Virologie	Victor M Corman et al	https://www.gisaid.org	?	?	22/12/2020
Germany/DE-SH-ChVir20847/2020	ncov	EPI_ISL_729726	?	2020-12-03	Europe	Germany	Schleswig-Holstein		Europe	Germany	Schleswig-Holstein	genome	29863	Human	?	?	20A	B.1	G	A. Krumbholz, Labor Dr. Krause und Kollegen MVZ GmbH, Kiel	Charit� Universit�tsmedizin Berlin, Institut f�r Virologie	Victor M Corman et al	https://www.gisaid.org	?	?	22/12/2020
Germany/DE-SH-ChVir20848/2020	ncov	EPI_ISL_729727	?	2020-12-03	Europe	Germany	Schleswig-Holstein		Europe	Germany	Schleswig-Holstein	genome	29857	Human	?	?	20A	B.1	G	A. Krumbholz, Labor Dr. Krause und Kollegen MVZ GmbH, Kiel	Charit� Universit�tsmedizin Berlin, Institut f�r Virologie	Victor M Corman et al	https://www.gisaid.org	?	?	22/12/2020
Germany/DE-SH-ChVir2105/2020	ncov	EPI_ISL_729504	?	2020-03-13	Europe	Germany	Schleswig-Holstein		Europe	Germany	Schleswig-Holstein	genome	29873	Human	?	?	20C	B.1	GH	A. Krumbholz, Labor Dr. Krause und Kollegen MVZ GmbH, Kiel	Charit� Universit�tsmedizin Berlin, Institut f�r Virologie	Victor M Corman et al	https://www.gisaid.org	?	?	22/12/2020
Germany/DE-SH-ChVir2109/2020	ncov	EPI_ISL_729505	?	2020-03-13	Europe	Germany	Schleswig-Holstein		Europe	Germany	Schleswig-Holstein	genome	29873	Human	?	?	20C	B.1	GH	A. Krumbholz, Labor Dr. Krause und Kollegen MVZ GmbH, Kiel	Charit� Universit�tsmedizin Berlin, Institut f�r Virologie	Victor M Corman et al	https://www.gisaid.org	?	?	22/12/2020
Germany/DE-SH-ChVir2111/2020	ncov	EPI_ISL_729506	?	2020-03-13	Europe	Germany	Schleswig-Holstein		Europe	Germany	Schleswig-Holstein	genome	29862	Human	?	?	20C	B.1	GH	A. Krumbholz, Labor Dr. Krause und Kollegen MVZ GmbH, Kiel	Charit� Universit�tsmedizin Berlin, Institut f�r Virologie	Victor M Corman et al	https://www.gisaid.org	?	?	22/12/2020
Germany/DE-SH-ChVir2114/2020	ncov	EPI_ISL_729507	?	2020-03-15	Europe	Germany	Schleswig-Holstein		Europe	Germany	Schleswig-Holstein	genome	29863	Human	?	?	20A	B.1.5	G	A. Krumbholz, Labor Dr. Krause und Kollegen MVZ GmbH, Kiel	Charit� Universit�tsmedizin Berlin, Institut f�r Virologie	Victor M Corman et al	https://www.gisaid.org	?	?	22/12/2020
Germany/DE-SH-ChVir2117/2020	ncov	EPI_ISL_729508	?	2020-03-15	Europe	Germany	Schleswig-Holstein		Europe	Germany	Schleswig-Holstein	genome	29873	Human	?	?	20C	B.1	GH	A. Krumbholz, Labor Dr. Krause und Kollegen MVZ GmbH, Kiel	Charit� Universit�tsmedizin Berlin, Institut f�r Virologie	Victor M Corman et al	https://www.gisaid.org	?	?	22/12/2020
Germany/DE-SH-ChVir2118/2020	ncov	EPI_ISL_729509	?	2020-03-15	Europe	Germany	Schleswig-Holstein		Europe	Germany	Schleswig-Holstein	genome	29862	Human	?	?	20A	B.1.5	G	A. Krumbholz, Labor Dr. Krause und Kollegen MVZ GmbH, Kiel	Charit� Universit�tsmedizin Berlin, Institut f�r Virologie	Victor M Corman et al	https://www.gisaid.org	?	?	22/12/2020
Germany/DE-SH-ChVir2119/2020	ncov	EPI_ISL_729510	?	2020-03-15	Europe	Germany	Schleswig-Holstein		Europe	Germany	Schleswig-Holstein	genome	29861	Human	?	?	20C	B.1	GH	A. Krumbholz, Labor Dr. Krause und Kollegen MVZ GmbH, Kiel	Charit� Universit�tsmedizin Berlin, Institut f�r Virologie	Victor M Corman et al	https://www.gisaid.org	?	?	22/12/2020
Germany/DE-SH-ChVir2123/2020	ncov	EPI_ISL_729511	?	2020-03-16	Europe	Germany	Schleswig-Holstein		Europe	Germany	Schleswig-Holstein	genome	29862	Human	?	?	20A	B.1.5	G	A. Krumbholz, Labor Dr. Krause und Kollegen MVZ GmbH, Kiel	Charit� Universit�tsmedizin Berlin, Institut f�r Virologie	Victor M Corman et al	https://www.gisaid.org	?	?	22/12/2020
Germany/DE-SH-ChVir2125/2020	ncov	EPI_ISL_729512	?	2020-03-16	Europe	Germany	Schleswig-Holstein		Europe	Germany	Schleswig-Holstein	genome	29866	Human	?	?	20C	B.1	GH	A. Krumbholz, Labor Dr. Krause und Kollegen MVZ GmbH, Kiel	Charit� Universit�tsmedizin Berlin, Institut f�r Virologie	Victor M Corman et al	https://www.gisaid.org	?	?	22/12/2020
Germany/DE-SH-ChVir3031/2020	ncov	EPI_ISL_729549	?	2020-03-17	Europe	Germany	Schleswig-Holstein		Europe	Germany	Schleswig-Holstein	genome	29860	Human	?	?	20A	B.1.8	G	A. Krumbholz, Labor Dr. Krause und Kollegen MVZ GmbH, Kiel	Charit� Universit�tsmedizin Berlin, Institut f�r Virologie	Victor M Corman et al	https://www.gisaid.org	?	?	22/12/2020
Germany/DE-SH-ChVir3032/2020	ncov	EPI_ISL_729515	?	2020-03-17	Europe	Germany	Schleswig-Holstein		Europe	Germany	Schleswig-Holstein	genome	29859	Human	?	?	20A	B.1.8	G	A. Krumbholz, Labor Dr. Krause und Kollegen MVZ GmbH, Kiel	Charit� Universit�tsmedizin Berlin, Institut f�r Virologie	Victor M Corman et al	https://www.gisaid.org	?	?	22/12/2020
Germany/DE-SH-ChVir3034/2020	ncov	EPI_ISL_729516	?	2020-03-17	Europe	Germany	Schleswig-Holstein		Europe	Germany	Schleswig-Holstein	genome	29860	Human	?	?	20A	B.1.8	G	A. Krumbholz, Labor Dr. Krause und Kollegen MVZ GmbH, Kiel	Charit� Universit�tsmedizin Berlin, Institut f�r Virologie	Victor M Corman et al	https://www.gisaid.org	?	?	22/12/2020
Germany/DE-SH-ChVir3035/2020	ncov	EPI_ISL_729517	?	2020-03-17	Europe	Germany	Schleswig-Holstein		Europe	Germany	Schleswig-Holstein	genome	29861	Human	?	?	20C	B.1	GH	A. Krumbholz, Labor Dr. Krause und Kollegen MVZ GmbH, Kiel	Charit� Universit�tsmedizin Berlin, Institut f�r Virologie	Victor M Corman et al	https://www.gisaid.org	?	?	22/12/2020
Germany/DE-SH-ChVir3037/2020	ncov	EPI_ISL_729518	?	2020-03-17	Europe	Germany	Schleswig-Holstein		Europe	Germany	Schleswig-Holstein	genome	29866	Human	?	?	20A	B.1.5	G	A. Krumbholz, Labor Dr. Krause und Kollegen MVZ GmbH, Kiel	Charit� Universit�tsmedizin Berlin, Institut f�r Virologie	Victor M Corman et al	https://www.gisaid.org	?	?	22/12/2020
Germany/DE-SH-ChVir3038/2020	ncov	EPI_ISL_729519	?	2020-03-17	Europe	Germany	Schleswig-Holstein		Europe	Germany	Schleswig-Holstein	genome	29855	Human	?	?	20A	B	O	A. Krumbholz, Labor Dr. Krause und Kollegen MVZ GmbH, Kiel	Charit� Universit�tsmedizin Berlin, Institut f�r Virologie	Victor M Corman et al	https://www.gisaid.org	?	?	22/12/2020
Germany/DE-SH-ChVir3042/2020	ncov	EPI_ISL_729520	?	2020-03-18	Europe	Germany	Schleswig-Holstein		Europe	Germany	Schleswig-Holstein	genome	29859	Human	?	?	20C	B.1	GH	A. Krumbholz, Labor Dr. Krause und Kollegen MVZ GmbH, Kiel	Charit� Universit�tsmedizin Berlin, Institut f�r Virologie	Victor M Corman et al	https://www.gisaid.org	?	?	22/12/2020
Germany/DE-SH-ChVir3045/2020	ncov	EPI_ISL_729521	?	2020-03-18	Europe	Germany	Schleswig-Holstein		Europe	Germany	Schleswig-Holstein	genome	29860	Human	?	?	20C	B.1	GH	A. Krumbholz, Labor Dr. Krause und Kollegen MVZ GmbH, Kiel	Charit� Universit�tsmedizin Berlin, Institut f�r Virologie	Victor M Corman et al	https://www.gisaid.org	?	?	22/12/2020
Germany/DE-SH-ChVir3046/2020	ncov	EPI_ISL_729466	?	2020-03-18	Europe	Germany	Schleswig-Holstein		Europe	Germany	Schleswig-Holstein	genome	29857	Human	?	?	20C	B.1	GH	A. Krumbholz, Labor Dr. Krause und Kollegen MVZ GmbH, Kiel	Charit� Universit�tsmedizin Berlin, Institut f�r Virologie	Victor M Corman et al	https://www.gisaid.org	?	?	22/12/2020
Germany/DE-SH-ChVir3052/2020	ncov	EPI_ISL_729522	?	2020-03-20	Europe	Germany	Schleswig-Holstein		Europe	Germany	Schleswig-Holstein	genome	29862	Human	?	?	20C	B.1	GH	A. Krumbholz, Labor Dr. Krause und Kollegen MVZ GmbH, Kiel	Charit� Universit�tsmedizin Berlin, Institut f�r Virologie	Victor M Corman et al	https://www.gisaid.org	?	?	22/12/2020
Germany/DE-SH-ChVir3053/2020	ncov	EPI_ISL_729523	?	2020-03-20	Europe	Germany	Schleswig-Holstein		Europe	Germany	Schleswig-Holstein	genome	29862	Human	?	?	20C	B.1	GH	A. Krumbholz, Labor Dr. Krause und Kollegen MVZ GmbH, Kiel	Charit� Universit�tsmedizin Berlin, Institut f�r Virologie	Victor M Corman et al	https://www.gisaid.org	?	?	22/12/2020
Germany/DE-SH-ChVir3054/2020	ncov	EPI_ISL_729524	?	2020-03-20	Europe	Germany	Schleswig-Holstein		Europe	Germany	Schleswig-Holstein	genome	29867	Human	?	?	20C	B.1	GH	A. Krumbholz, Labor Dr. Krause und Kollegen MVZ GmbH, Kiel	Charit� Universit�tsmedizin Berlin, Institut f�r Virologie	Victor M Corman et al	https://www.gisaid.org	?	?	22/12/2020
Germany/DE-SH-ChVir3058/2020	ncov	EPI_ISL_729525	?	2020-03-20	Europe	Germany	Schleswig-Holstein		Europe	Germany	Schleswig-Holstein	genome	29862	Human	?	?	20C	B.1	GH	A. Krumbholz, Labor Dr. Krause und Kollegen MVZ GmbH, Kiel	Charit� Universit�tsmedizin Berlin, Institut f�r Virologie	Victor M Corman et al	https://www.gisaid.org	?	?	22/12/2020
Germany/DE-SH-ChVir3060/2020	ncov	EPI_ISL_729526	?	2020-03-20	Europe	Germany	Schleswig-Holstein		Europe	Germany	Schleswig-Holstein	genome	29862	Human	?	?	20C	B.1	GH	A. Krumbholz, Labor Dr. Krause und Kollegen MVZ GmbH, Kiel	Charit� Universit�tsmedizin Berlin, Institut f�r Virologie	Victor M Corman et al	https://www.gisaid.org	?	?	22/12/2020
Germany/DE-SH-ChVir3061/2020	ncov	EPI_ISL_729527	?	2020-03-20	Europe	Germany	Schleswig-Holstein		Europe	Germany	Schleswig-Holstein	genome	29862	Human	?	?	20A	B.1.8	G	A. Krumbholz, Labor Dr. Krause und Kollegen MVZ GmbH, Kiel	Charit� Universit�tsmedizin Berlin, Institut f�r Virologie	Victor M Corman et al	https://www.gisaid.org	?	?	22/12/2020
Germany/DE-SH-ChVir3065/2020	ncov	EPI_ISL_729528	?	2020-03-20	Europe	Germany	Schleswig-Holstein		Europe	Germany	Schleswig-Holstein	genome	29859	Human	?	?	20C	B.1	GH	A. Krumbholz, Labor Dr. Krause und Kollegen MVZ GmbH, Kiel	Charit� Universit�tsmedizin Berlin, Institut f�r Virologie	Victor M Corman et al	https://www.gisaid.org	?	?	22/12/2020
Germany/DE-SH-ChVir3066/2020	ncov	EPI_ISL_729380	?	2020-03-20	Europe	Germany	Schleswig-Holstein		Europe	Germany	Schleswig-Holstein	genome	29858	Human	?	?	20C	B.1	O	A. Krumbholz, Labor Dr. Krause und Kollegen MVZ GmbH, Kiel	Charit� Universit�tsmedizin Berlin, Institut f�r Virologie	Victor M Corman et al	https://www.gisaid.org	?	?	22/12/2020
Germany/DE-SH-ChVir3184/2020	ncov	EPI_ISL_729535	?	2020-03-21	Europe	Germany	Schleswig-Holstein		Europe	Germany	Schleswig-Holstein	genome	29857	Human	?	?	20A	B.1.5	G	A. Krumbholz, Labor Dr. Krause und Kollegen MVZ GmbH, Kiel	Charit� Universit�tsmedizin Berlin, Institut f�r Virologie	Victor M Corman et al	https://www.gisaid.org	?	?	22/12/2020
Germany/DE-SH-ChVir3185/2020	ncov	EPI_ISL_729536	?	2020-03-21	Europe	Germany	Schleswig-Holstein		Europe	Germany	Schleswig-Holstein	genome	29831	Human	?	?	19A	B.28	O	A. Krumbholz, Labor Dr. Krause und Kollegen MVZ GmbH, Kiel	Charit� Universit�tsmedizin Berlin, Institut f�r Virologie	Victor M Corman et al	https://www.gisaid.org	?	?	22/12/2020
Germany/DE-SH-ChVir3187/2020	ncov	EPI_ISL_729537	?	2020-03-21	Europe	Germany	Schleswig-Holstein		Europe	Germany	Schleswig-Holstein	genome	29862	Human	?	?	20A	B.1.5	G	A. Krumbholz, Labor Dr. Krause und Kollegen MVZ GmbH, Kiel	Charit� Universit�tsmedizin Berlin, Institut f�r Virologie	Victor M Corman et al	https://www.gisaid.org	?	?	22/12/2020
Germany/DE-SH-ChVir3192/2020	ncov	EPI_ISL_729538	?	2020-03-22	Europe	Germany	Schleswig-Holstein		Europe	Germany	Schleswig-Holstein	genome	29859	Human	?	?	20C	B.1	GH	A. Krumbholz, Labor Dr. Krause und Kollegen MVZ GmbH, Kiel	Charit� Universit�tsmedizin Berlin, Institut f�r Virologie	Victor M Corman et al	https://www.gisaid.org	?	?	22/12/2020
Germany/DE-SH-ChVir3193/2020	ncov	EPI_ISL_729539	?	2020-03-22	Europe	Germany	Schleswig-Holstein		Europe	Germany	Schleswig-Holstein	genome	29836	Human	?	?	20C	B.1	GH	A. Krumbholz, Labor Dr. Krause und Kollegen MVZ GmbH, Kiel	Charit� Universit�tsmedizin Berlin, Institut f�r Virologie	Victor M Corman et al	https://www.gisaid.org	?	?	22/12/2020
Germany/DE-SH-ChVir3194/2020	ncov	EPI_ISL_729381	?	2020-03-22	Europe	Germany	Schleswig-Holstein		Europe	Germany	Schleswig-Holstein	genome	29835	Human	?	?	20B	B.1.1.125	GR	A. Krumbholz, Labor Dr. Krause und Kollegen MVZ GmbH, Kiel	Charit� Universit�tsmedizin Berlin, Institut f�r Virologie	Victor M Corman et al	https://www.gisaid.org	?	?	22/12/2020
Germany/DE-SH-ChVir3196/2020	ncov	EPI_ISL_729540	?	2020-03-22	Europe	Germany	Schleswig-Holstein		Europe	Germany	Schleswig-Holstein	genome	29830	Human	?	?	20C	B.1	GH	A. Krumbholz, Labor Dr. Krause und Kollegen MVZ GmbH, Kiel	Charit� Universit�tsmedizin Berlin, Institut f�r Virologie	Victor M Corman et al	https://www.gisaid.org	?	?	22/12/2020
Germany/DE-SH-ChVir3199/2020	ncov	EPI_ISL_729461	?	2020-03-22	Europe	Germany	Schleswig-Holstein		Europe	Germany	Schleswig-Holstein	genome	29830	Human	?	?	19A	B.11	L	A. Krumbholz, Labor Dr. Krause und Kollegen MVZ GmbH, Kiel	Charit� Universit�tsmedizin Berlin, Institut f�r Virologie	Victor M Corman et al	https://www.gisaid.org	?	?	22/12/2020
Germany/DE-SH-ChVir3200/2020	ncov	EPI_ISL_729541	?	2020-03-22	Europe	Germany	Schleswig-Holstein		Europe	Germany	Schleswig-Holstein	genome	29859	Human	?	?	20C	B.1	GH	A. Krumbholz, Labor Dr. Krause und Kollegen MVZ GmbH, Kiel	Charit� Universit�tsmedizin Berlin, Institut f�r Virologie	Victor M Corman et al	https://www.gisaid.org	?	?	22/12/2020
Germany/DE-SH-ChVir3201/2020	ncov	EPI_ISL_729542	?	2020-03-22	Europe	Germany	Schleswig-Holstein		Europe	Germany	Schleswig-Holstein	genome	29840	Human	?	?	20B	B.1.1	GR	A. Krumbholz, Labor Dr. Krause und Kollegen MVZ GmbH, Kiel	Charit� Universit�tsmedizin Berlin, Institut f�r Virologie	Victor M Corman et al	https://www.gisaid.org	?	?	22/12/2020
Germany/DE-SH-ChVir3202/2020	ncov	EPI_ISL_729386	?	2020-03-22	Europe	Germany	Schleswig-Holstein		Europe	Germany	Schleswig-Holstein	genome	29830	Human	?	?	20B	B.1.1.125	GR	A. Krumbholz, Labor Dr. Krause und Kollegen MVZ GmbH, Kiel	Charit� Universit�tsmedizin Berlin, Institut f�r Virologie	Victor M Corman et al	https://www.gisaid.org	?	?	22/12/2020
Germany/DE-SH-ChVir3203/2020	ncov	EPI_ISL_729543	?	2020-03-22	Europe	Germany	Schleswig-Holstein		Europe	Germany	Schleswig-Holstein	genome	29867	Human	?	?	20C	B.1	GH	A. Krumbholz, Labor Dr. Krause und Kollegen MVZ GmbH, Kiel	Charit� Universit�tsmedizin Berlin, Institut f�r Virologie	Victor M Corman et al	https://www.gisaid.org	?	?	22/12/2020
Germany/DE-SH-ChVir3210/2020	ncov	EPI_ISL_729465	?	2020-03-22	Europe	Germany	Schleswig-Holstein		Europe	Germany	Schleswig-Holstein	genome	29859	Human	?	?	20C	B.1	GH	A. Krumbholz, Labor Dr. Krause und Kollegen MVZ GmbH, Kiel	Charit� Universit�tsmedizin Berlin, Institut f�r Virologie	Victor M Corman et al	https://www.gisaid.org	?	?	22/12/2020
Germany/DE-SH-ChVir3214/2020	ncov	EPI_ISL_729544	?	2020-03-23	Europe	Germany	Schleswig-Holstein		Europe	Germany	Schleswig-Holstein	genome	29856	Human	?	?	20C	B.1	GH	A. Krumbholz, Labor Dr. Krause und Kollegen MVZ GmbH, Kiel	Charit� Universit�tsmedizin Berlin, Institut f�r Virologie	Victor M Corman et al	https://www.gisaid.org	?	?	22/12/2020
Germany/DE-SH-ChVir3215/2020	ncov	EPI_ISL_729545	?	2020-03-23	Europe	Germany	Schleswig-Holstein		Europe	Germany	Schleswig-Holstein	genome	29859	Human	?	?	20C	B.1	GH	A. Krumbholz, Labor Dr. Krause und Kollegen MVZ GmbH, Kiel	Charit� Universit�tsmedizin Berlin, Institut f�r Virologie	Victor M Corman et al	https://www.gisaid.org	?	?	22/12/2020
Germany/DE-SH-ChVir3218/2020	ncov	EPI_ISL_729546	?	2020-03-23	Europe	Germany	Schleswig-Holstein		Europe	Germany	Schleswig-Holstein	genome	29859	Human	?	?	20C	B.1	GH	A. Krumbholz, Labor Dr. Krause und Kollegen MVZ GmbH, Kiel	Charit� Universit�tsmedizin Berlin, Institut f�r Virologie	Victor M Corman et al	https://www.gisaid.org	?	?	22/12/2020
Germany/DE-SH-ChVir3219/2020	ncov	EPI_ISL_729547	?	2020-03-23	Europe	Germany	Schleswig-Holstein		Europe	Germany	Schleswig-Holstein	genome	29861	Human	?	?	20C	B.1	GH	A. Krumbholz, Labor Dr. Krause und Kollegen MVZ GmbH, Kiel	Charit� Universit�tsmedizin Berlin, Institut f�r Virologie	Victor M Corman et al	https://www.gisaid.org	?	?	22/12/2020
Germany/DE-SH-ChVir3220/2020	ncov	EPI_ISL_729337	?	2020-03-23	Europe	Germany	Schleswig-Holstein		Europe	Germany	Schleswig-Holstein	genome	29771	Human	?	?	20C	B.1	GH	A. Krumbholz, Labor Dr. Krause und Kollegen MVZ GmbH, Kiel	Charit� Universit�tsmedizin Berlin, Institut f�r Virologie	Victor M Corman et al	https://www.gisaid.org	?	?	22/12/2020
Germany/DE-SH-ChVir3221/2020	ncov	EPI_ISL_729397	?	2020-03-23	Europe	Germany	Schleswig-Holstein		Europe	Germany	Schleswig-Holstein	genome	29828	Human	?	?	20C	B.1.370	GH	A. Krumbholz, Labor Dr. Krause und Kollegen MVZ GmbH, Kiel	Charit� Universit�tsmedizin Berlin, Institut f�r Virologie	Victor M Corman et al	https://www.gisaid.org	?	?	22/12/2020
Germany/DE-SH-ChVir4733/2020	ncov	EPI_ISL_729550	?	2020-04-08	Europe	Germany	Schleswig-Holstein		Europe	Germany	Schleswig-Holstein	genome	29860	Human	?	?	20C	B.1	GH	A. Krumbholz, Labor Dr. Krause und Kollegen MVZ GmbH, Kiel	Charit� Universit�tsmedizin Berlin, Institut f�r Virologie	Victor M Corman et al	https://www.gisaid.org	?	?	22/12/2020
Germany/DE-SH-ChVir4734/2020	ncov	EPI_ISL_729551	?	2020-04-08	Europe	Germany	Schleswig-Holstein		Europe	Germany	Schleswig-Holstein	genome	29855	Human	?	?	20C	B.1.328	GH	A. Krumbholz, Labor Dr. Krause und Kollegen MVZ GmbH, Kiel	Charit� Universit�tsmedizin Berlin, Institut f�r Virologie	Victor M Corman et al	https://www.gisaid.org	?	?	22/12/2020
Germany/DE-SH-ChVir4764/2020	ncov	EPI_ISL_729552	?	2020-04-12	Europe	Germany	Schleswig-Holstein		Europe	Germany	Schleswig-Holstein	genome	29850	Human	?	?	20C	B.1	GH	A. Krumbholz, Labor Dr. Krause und Kollegen MVZ GmbH, Kiel	Charit� Universit�tsmedizin Berlin, Institut f�r Virologie	Victor M Corman et al	https://www.gisaid.org	?	?	22/12/2020
Germany/DE-SH-ChVir8177/2020	ncov	EPI_ISL_729562	?	2020-06-30	Europe	Germany	Schleswig-Holstein		Europe	Germany	Schleswig-Holstein	genome	29862	Human	?	?	20B	B.1.1	GR	A. Krumbholz, Labor Dr. Krause und Kollegen MVZ GmbH, Kiel	Charit� Universit�tsmedizin Berlin, Institut f�r Virologie	Victor M Corman et al	https://www.gisaid.org	?	?	22/12/2020
Germany/DE-SH-ChVir8179/2020	ncov	EPI_ISL_729563	?	2020-07-01	Europe	Germany	Schleswig-Holstein		Europe	Germany	Schleswig-Holstein	genome	29858	Human	?	?	20B	B.1.1	GR	A. Krumbholz, Labor Dr. Krause und Kollegen MVZ GmbH, Kiel	Charit� Universit�tsmedizin Berlin, Institut f�r Virologie	Victor M Corman et al	https://www.gisaid.org	?	?	22/12/2020
Germany/DE-SH-ChVir8180/2020	ncov	EPI_ISL_729564	?	2020-07-11	Europe	Germany	Schleswig-Holstein		Europe	Germany	Schleswig-Holstein	genome	29859	Human	?	?	20A	B.1.5	G	A. Krumbholz, Labor Dr. Krause und Kollegen MVZ GmbH, Kiel	Charit� Universit�tsmedizin Berlin, Institut f�r Virologie	Victor M Corman et al	https://www.gisaid.org	?	?	22/12/2020
Germany/DE-SH-ChVir8182/2020	ncov	EPI_ISL_729565	?	2020-07-11	Europe	Germany	Schleswig-Holstein		Europe	Germany	Schleswig-Holstein	genome	29861	Human	?	?	20A	B.1.5	G	A. Krumbholz, Labor Dr. Krause und Kollegen MVZ GmbH, Kiel	Charit� Universit�tsmedizin Berlin, Institut f�r Virologie	Victor M Corman et al	https://www.gisaid.org	?	?	22/12/2020
Germany/DE-SH-ChVir8183/2020	ncov	EPI_ISL_729566	?	2020-07-11	Europe	Germany	Schleswig-Holstein		Europe	Germany	Schleswig-Holstein	genome	29852	Human	?	?	20A	B.1.5	G	A. Krumbholz, Labor Dr. Krause und Kollegen MVZ GmbH, Kiel	Charit� Universit�tsmedizin Berlin, Institut f�r Virologie	Victor M Corman et al	https://www.gisaid.org	?	?	22/12/2020
Germany/DE-SH-ChVir8184/2020	ncov	EPI_ISL_729567	?	2020-07-11	Europe	Germany	Schleswig-Holstein		Europe	Germany	Schleswig-Holstein	genome	29860	Human	?	?	20A	B.1.5	G	A. Krumbholz, Labor Dr. Krause und Kollegen MVZ GmbH, Kiel	Charit� Universit�tsmedizin Berlin, Institut f�r Virologie	Victor M Corman et al	https://www.gisaid.org	?	?	22/12/2020
Germany/DE-SH-ChVir8190/2020	ncov	EPI_ISL_729568	?	2020-07-17	Europe	Germany	Schleswig-Holstein		Europe	Germany	Schleswig-Holstein	genome	29862	Human	?	?	20B	B.1.1.266	GR	A. Krumbholz, Labor Dr. Krause und Kollegen MVZ GmbH, Kiel	Charit� Universit�tsmedizin Berlin, Institut f�r Virologie	Victor M Corman et al	https://www.gisaid.org	?	?	22/12/2020
Germany/DE-SH-ChVir8192/2020	ncov	EPI_ISL_729469	?	2020-07-18	Europe	Germany	Schleswig-Holstein		Europe	Germany	Schleswig-Holstein	genome	29853	Human	?	?	20B	B.1.1	GR	A. Krumbholz, Labor Dr. Krause und Kollegen MVZ GmbH, Kiel	Charit� Universit�tsmedizin Berlin, Institut f�r Virologie	Victor M Corman et al	https://www.gisaid.org	?	?	22/12/2020
Germany/DE-SH-ChVir8194/2020	ncov	EPI_ISL_729470	?	2020-07-19	Europe	Germany	Schleswig-Holstein		Europe	Germany	Schleswig-Holstein	genome	29860	Human	?	?	20B	B.1.1	GR	A. Krumbholz, Labor Dr. Krause und Kollegen MVZ GmbH, Kiel	Charit� Universit�tsmedizin Berlin, Institut f�r Virologie	Victor M Corman et al	https://www.gisaid.org	?	?	22/12/2020
Germany/DE-SH-ChVir8195/2020	ncov	EPI_ISL_729569	?	2020-07-19	Europe	Germany	Schleswig-Holstein		Europe	Germany	Schleswig-Holstein	genome	29863	Human	?	?	20B	B.1.1.266	GR	A. Krumbholz, Labor Dr. Krause und Kollegen MVZ GmbH, Kiel	Charit� Universit�tsmedizin Berlin, Institut f�r Virologie	Victor M Corman et al	https://www.gisaid.org	?	?	22/12/2020
Germany/DE-SH-ChVir8196/2020	ncov	EPI_ISL_729570	?	2020-07-19	Europe	Germany	Schleswig-Holstein		Europe	Germany	Schleswig-Holstein	genome	29843	Human	?	?	20B	B.1.1.266	GR	A. Krumbholz, Labor Dr. Krause und Kollegen MVZ GmbH, Kiel	Charit� Universit�tsmedizin Berlin, Institut f�r Virologie	Victor M Corman et al	https://www.gisaid.org	?	?	22/12/2020
Germany/DE-SH-ChVir8308/2020	ncov	EPI_ISL_729571	?	2020-07-21	Europe	Germany	Schleswig-Holstein		Europe	Germany	Schleswig-Holstein	genome	29856	Human	?	?	20B	B.1.1.70	GR	A. Krumbholz, Labor Dr. Krause und Kollegen MVZ GmbH, Kiel	Charit� Universit�tsmedizin Berlin, Institut f�r Virologie	Victor M Corman et al	https://www.gisaid.org	?	?	22/12/2020
Germany/DE-SH-ChVir8310/2020	ncov	EPI_ISL_729572	?	2020-07-23	Europe	Germany	Schleswig-Holstein		Europe	Germany	Schleswig-Holstein	genome	29846	Human	?	?	20A	B.1	GH	A. Krumbholz, Labor Dr. Krause und Kollegen MVZ GmbH, Kiel	Charit� Universit�tsmedizin Berlin, Institut f�r Virologie	Victor M Corman et al	https://www.gisaid.org	?	?	22/12/2020
Germany/DE-SH-ChVir8311/2020	ncov	EPI_ISL_729573	?	2020-07-23	Europe	Germany	Schleswig-Holstein		Europe	Germany	Schleswig-Holstein	genome	29856	Human	?	?	20B	B.1.1.70	GR	A. Krumbholz, Labor Dr. Krause und Kollegen MVZ GmbH, Kiel	Charit� Universit�tsmedizin Berlin, Institut f�r Virologie	Victor M Corman et al	https://www.gisaid.org	?	?	22/12/2020
Germany/DE-SH-ChVir8315/2020	ncov	EPI_ISL_729574	?	2020-07-26	Europe	Germany	Schleswig-Holstein		Europe	Germany	Schleswig-Holstein	genome	29858	Human	?	?	20B	B.1.1.261	GR	A. Krumbholz, Labor Dr. Krause und Kollegen MVZ GmbH, Kiel	Charit� Universit�tsmedizin Berlin, Institut f�r Virologie	Victor M Corman et al	https://www.gisaid.org	?	?	22/12/2020
Germany/DE-SH-ChVir8317/2020	ncov	EPI_ISL_729575	?	2020-07-26	Europe	Germany	Schleswig-Holstein		Europe	Germany	Schleswig-Holstein	genome	29852	Human	?	?	20B	B.1.1.261	GR	A. Krumbholz, Labor Dr. Krause und Kollegen MVZ GmbH, Kiel	Charit� Universit�tsmedizin Berlin, Institut f�r Virologie	Victor M Corman et al	https://www.gisaid.org	?	?	22/12/2020
Germany/DE-SH-ChVir8318/2020	ncov	EPI_ISL_729576	?	2020-07-26	Europe	Germany	Schleswig-Holstein		Europe	Germany	Schleswig-Holstein	genome	29857	Human	?	?	20B	B.1.1.261	GR	A. Krumbholz, Labor Dr. Krause und Kollegen MVZ GmbH, Kiel	Charit� Universit�tsmedizin Berlin, Institut f�r Virologie	Victor M Corman et al	https://www.gisaid.org	?	?	22/12/2020
Germany/DE-SH-ChVir8319/2020	ncov	EPI_ISL_729577	?	2020-07-26	Europe	Germany	Schleswig-Holstein		Europe	Germany	Schleswig-Holstein	genome	29859	Human	?	?	20B	B.1.1.261	GR	A. Krumbholz, Labor Dr. Krause und Kollegen MVZ GmbH, Kiel	Charit� Universit�tsmedizin Berlin, Institut f�r Virologie	Victor M Corman et al	https://www.gisaid.org	?	?	22/12/2020
Germany/DE-SH-ChVir8321/2020	ncov	EPI_ISL_729578	?	2020-07-27	Europe	Germany	Schleswig-Holstein		Europe	Germany	Schleswig-Holstein	genome	29858	Human	?	?	20A	B.1	G	A. Krumbholz, Labor Dr. Krause und Kollegen MVZ GmbH, Kiel	Charit� Universit�tsmedizin Berlin, Institut f�r Virologie	Victor M Corman et al	https://www.gisaid.org	?	?	22/12/2020
Germany/DE-SH-ChVir8322/2020	ncov	EPI_ISL_729579	?	2020-07-27	Europe	Germany	Schleswig-Holstein		Europe	Germany	Schleswig-Holstein	genome	29862	Human	?	?	20A	B.1	G	A. Krumbholz, Labor Dr. Krause und Kollegen MVZ GmbH, Kiel	Charit� Universit�tsmedizin Berlin, Institut f�r Virologie	Victor M Corman et al	https://www.gisaid.org	?	?	22/12/2020
Germany/DE-SH-ChVir8325/2020	ncov	EPI_ISL_729580	?	2020-07-28	Europe	Germany	Schleswig-Holstein		Europe	Germany	Schleswig-Holstein	genome	29859	Human	?	?	20B	B.1.1.261	GR	A. Krumbholz, Labor Dr. Krause und Kollegen MVZ GmbH, Kiel	Charit� Universit�tsmedizin Berlin, Institut f�r Virologie	Victor M Corman et al	https://www.gisaid.org	?	?	22/12/2020
Germany/DE-SH-ChVir8326/2020	ncov	EPI_ISL_729581	?	2020-07-28	Europe	Germany	Schleswig-Holstein		Europe	Germany	Schleswig-Holstein	genome	29863	Human	?	?	20B	B.1.1	GR	A. Krumbholz, Labor Dr. Krause und Kollegen MVZ GmbH, Kiel	Charit� Universit�tsmedizin Berlin, Institut f�r Virologie	Victor M Corman et al	https://www.gisaid.org	?	?	22/12/2020
Germany/DE-SH-ChVir8327/2020	ncov	EPI_ISL_729582	?	2020-07-31	Europe	Germany	Schleswig-Holstein		Europe	Germany	Schleswig-Holstein	genome	29860	Human	?	?	20A	B.1	G	A. Krumbholz, Labor Dr. Krause und Kollegen MVZ GmbH, Kiel	Charit� Universit�tsmedizin Berlin, Institut f�r Virologie	Victor M Corman et al	https://www.gisaid.org	?	?	22/12/2020
Germany/DE-SH-ChVir8328/2020	ncov	EPI_ISL_729583	?	2020-07-31	Europe	Germany	Schleswig-Holstein		Europe	Germany	Schleswig-Holstein	genome	29858	Human	?	?	20B	B.1.1.189	GR	A. Krumbholz, Labor Dr. Krause und Kollegen MVZ GmbH, Kiel	Charit� Universit�tsmedizin Berlin, Institut f�r Virologie	Victor M Corman et al	https://www.gisaid.org	?	?	22/12/2020
Germany/DE-SH-ChVir8332/2020	ncov	EPI_ISL_729585	?	2020-08-04	Europe	Germany	Schleswig-Holstein		Europe	Germany	Schleswig-Holstein	genome	29862	Human	?	?	20A	B.1.258	G	A. Krumbholz, Labor Dr. Krause und Kollegen MVZ GmbH, Kiel	Charit� Universit�tsmedizin Berlin, Institut f�r Virologie	Victor M Corman et al	https://www.gisaid.org	?	?	22/12/2020
Germany/DE-SH-ChVir8333/2020	ncov	EPI_ISL_729586	?	2020-08-05	Europe	Germany	Schleswig-Holstein		Europe	Germany	Schleswig-Holstein	genome	29860	Human	?	?	20B	B.1.1.39	GR	A. Krumbholz, Labor Dr. Krause und Kollegen MVZ GmbH, Kiel	Charit� Universit�tsmedizin Berlin, Institut f�r Virologie	Victor M Corman et al	https://www.gisaid.org	?	?	22/12/2020
Germany/DE-SH-ChVir8334/2020	ncov	EPI_ISL_729587	?	2020-08-05	Europe	Germany	Schleswig-Holstein		Europe	Germany	Schleswig-Holstein	genome	29858	Human	?	?	20B	B.1.1.39	GR	A. Krumbholz, Labor Dr. Krause und Kollegen MVZ GmbH, Kiel	Charit� Universit�tsmedizin Berlin, Institut f�r Virologie	Victor M Corman et al	https://www.gisaid.org	?	?	22/12/2020
Germany/DE-SH-ChVir8335/2020	ncov	EPI_ISL_729373	?	2020-08-05	Europe	Germany	Schleswig-Holstein		Europe	Germany	Schleswig-Holstein	genome	29857	Human	?	?	20A	B.1	G	A. Krumbholz, Labor Dr. Krause und Kollegen MVZ GmbH, Kiel	Charit� Universit�tsmedizin Berlin, Institut f�r Virologie	Victor M Corman et al	https://www.gisaid.org	?	?	22/12/2020
Germany/DE-SH-ChVir8587/2020	ncov	EPI_ISL_729588	?	2020-08-12	Europe	Germany	Schleswig-Holstein		Europe	Germany	Schleswig-Holstein	genome	29863	Human	?	?	20C	B.1.367	GH	A. Krumbholz, Labor Dr. Krause und Kollegen MVZ GmbH, Kiel	Charit� Universit�tsmedizin Berlin, Institut f�r Virologie	Victor M Corman et al	https://www.gisaid.org	?	?	22/12/2020
Germany/DE-SH-ChVir8595/2020	ncov	EPI_ISL_729589	?	2020-08-19	Europe	Germany	Schleswig-Holstein		Europe	Germany	Schleswig-Holstein	genome	29858	Human	?	?	19B	A	S	A. Krumbholz, Labor Dr. Krause und Kollegen MVZ GmbH, Kiel	Charit� Universit�tsmedizin Berlin, Institut f�r Virologie	Victor M Corman et al	https://www.gisaid.org	?	?	22/12/2020
Germany/DE-SH-ChVir8596/2020	ncov	EPI_ISL_729590	?	2020-08-19	Europe	Germany	Schleswig-Holstein		Europe	Germany	Schleswig-Holstein	genome	29860	Human	?	?	20B	B.1.1.208	GR	A. Krumbholz, Labor Dr. Krause und Kollegen MVZ GmbH, Kiel	Charit� Universit�tsmedizin Berlin, Institut f�r Virologie	Victor M Corman et al	https://www.gisaid.org	?	?	22/12/2020
Germany/DE-SH-ChVir8599/2020	ncov	EPI_ISL_729591	?	2020-08-19	Europe	Germany	Schleswig-Holstein		Europe	Germany	Schleswig-Holstein	genome	29863	Human	?	?	20B	B.1.1.277	GR	A. Krumbholz, Labor Dr. Krause und Kollegen MVZ GmbH, Kiel	Charit� Universit�tsmedizin Berlin, Institut f�r Virologie	Victor M Corman et al	https://www.gisaid.org	?	?	22/12/2020
Germany/DE-SH-ChVir8604/2020	ncov	EPI_ISL_729592	?	2020-08-22	Europe	Germany	Schleswig-Holstein		Europe	Germany	Schleswig-Holstein	genome	29861	Human	?	?	20B	B.1.1	GR	A. Krumbholz, Labor Dr. Krause und Kollegen MVZ GmbH, Kiel	Charit� Universit�tsmedizin Berlin, Institut f�r Virologie	Victor M Corman et al	https://www.gisaid.org	?	?	22/12/2020
Germany/DE-SH-ChVir8606/2020	ncov	EPI_ISL_729593	?	2020-08-23	Europe	Germany	Schleswig-Holstein		Europe	Germany	Schleswig-Holstein	genome	29870	Human	?	?	20B	B.1.1	GR	A. Krumbholz, Labor Dr. Krause und Kollegen MVZ GmbH, Kiel	Charit� Universit�tsmedizin Berlin, Institut f�r Virologie	Victor M Corman et al	https://www.gisaid.org	?	?	22/12/2020
Germany/DE-SH-ChVir8607/2020	ncov	EPI_ISL_729594	?	2020-08-24	Europe	Germany	Schleswig-Holstein		Europe	Germany	Schleswig-Holstein	genome	29859	Human	?	?	20A.EU2	B.1.160	GH	A. Krumbholz, Labor Dr. Krause und Kollegen MVZ GmbH, Kiel	Charit� Universit�tsmedizin Berlin, Institut f�r Virologie	Victor M Corman et al	https://www.gisaid.org	?	?	22/12/2020
Germany/DE-SH-ChVir8608/2020	ncov	EPI_ISL_729595	?	2020-08-25	Europe	Germany	Schleswig-Holstein		Europe	Germany	Schleswig-Holstein	genome	29860	Human	?	?	20A	B.1.258	G	A. Krumbholz, Labor Dr. Krause und Kollegen MVZ GmbH, Kiel	Charit� Universit�tsmedizin Berlin, Institut f�r Virologie	Victor M Corman et al	https://www.gisaid.org	?	?	22/12/2020
Germany/DE-SH-ChVir9115/2020	ncov	EPI_ISL_729359	?	2020-09-14	Europe	Germany	Schleswig-Holstein		Europe	Germany	Schleswig-Holstein	genome	29776	Human	?	?	20B	B.1.1	GR	A. Krumbholz, Labor Dr. Krause und Kollegen MVZ GmbH, Kiel	Charit� Universit�tsmedizin Berlin, Institut f�r Virologie	Victor M Corman et al	https://www.gisaid.org	?	?	22/12/2020
Germany/DE-SH-ChVir9116/2020	ncov	EPI_ISL_729352	?	2020-09-15	Europe	Germany	Schleswig-Holstein		Europe	Germany	Schleswig-Holstein	genome	29772	Human	?	?	20A	B.1.258	G	A. Krumbholz, Labor Dr. Krause und Kollegen MVZ GmbH, Kiel	Charit� Universit�tsmedizin Berlin, Institut f�r Virologie	Victor M Corman et al	https://www.gisaid.org	?	?	22/12/2020
Germany/DE-SH-ChVir9118/2020	ncov	EPI_ISL_729351	?	2020-09-16	Europe	Germany	Schleswig-Holstein		Europe	Germany	Schleswig-Holstein	genome	29814	Human	?	?	20B	B.1.1.37	GR	A. Krumbholz, Labor Dr. Krause und Kollegen MVZ GmbH, Kiel	Charit� Universit�tsmedizin Berlin, Institut f�r Virologie	Victor M Corman et al	https://www.gisaid.org	?	?	22/12/2020
Germany/DE-SH-ChVir9119/2020	ncov	EPI_ISL_729375	?	2020-09-16	Europe	Germany	Schleswig-Holstein		Europe	Germany	Schleswig-Holstein	genome	29814	Human	?	?	20B	B.1.1.37	GR	A. Krumbholz, Labor Dr. Krause und Kollegen MVZ GmbH, Kiel	Charit� Universit�tsmedizin Berlin, Institut f�r Virologie	Victor M Corman et al	https://www.gisaid.org	?	?	22/12/2020
Germany/DE-SH-ChVir9120/2020	ncov	EPI_ISL_729608	?	2020-09-17	Europe	Germany	Schleswig-Holstein		Europe	Germany	Schleswig-Holstein	genome	29778	Human	?	?	20B	B.1.1.197	GR	A. Krumbholz, Labor Dr. Krause und Kollegen MVZ GmbH, Kiel	Charit� Universit�tsmedizin Berlin, Institut f�r Virologie	Victor M Corman et al	https://www.gisaid.org	?	?	22/12/2020
Germany/DE-SH-ChVir9122/2020	ncov	EPI_ISL_729389	?	2020-09-19	Europe	Germany	Schleswig-Holstein		Europe	Germany	Schleswig-Holstein	genome	29814	Human	?	?	20B	B.1.1.216	GR	A. Krumbholz, Labor Dr. Krause und Kollegen MVZ GmbH, Kiel	Charit� Universit�tsmedizin Berlin, Institut f�r Virologie	Victor M Corman et al	https://www.gisaid.org	?	?	22/12/2020
Germany/DE-SH-ChVir9123/2020	ncov	EPI_ISL_729376	?	2020-09-21	Europe	Germany	Schleswig-Holstein		Europe	Germany	Schleswig-Holstein	genome	29814	Human	?	?	20B	B.1.1.44	GR	A. Krumbholz, Labor Dr. Krause und Kollegen MVZ GmbH, Kiel	Charit� Universit�tsmedizin Berlin, Institut f�r Virologie	Victor M Corman et al	https://www.gisaid.org	?	?	22/12/2020
Germany/DE-SH-ChVir9124/2020	ncov	EPI_ISL_729609	?	2020-09-21	Europe	Germany	Schleswig-Holstein		Europe	Germany	Schleswig-Holstein	genome	29814	Human	?	?	20C	B.1	GH	A. Krumbholz, Labor Dr. Krause und Kollegen MVZ GmbH, Kiel	Charit� Universit�tsmedizin Berlin, Institut f�r Virologie	Victor M Corman et al	https://www.gisaid.org	?	?	22/12/2020
Germany/DE-SH-ChVir9125/2020	ncov	EPI_ISL_729362	?	2020-09-21	Europe	Germany	Schleswig-Holstein		Europe	Germany	Schleswig-Holstein	genome	29814	Human	?	?	20C	B.1	GH	A. Krumbholz, Labor Dr. Krause und Kollegen MVZ GmbH, Kiel	Charit� Universit�tsmedizin Berlin, Institut f�r Virologie	Victor M Corman et al	https://www.gisaid.org	?	?	22/12/2020
Germany/DE-SH-ChVir9126/2020	ncov	EPI_ISL_729368	?	2020-09-21	Europe	Germany	Schleswig-Holstein		Europe	Germany	Schleswig-Holstein	genome	29778	Human	?	?	20A.EU1	B.1.177	GV	A. Krumbholz, Labor Dr. Krause und Kollegen MVZ GmbH, Kiel	Charit� Universit�tsmedizin Berlin, Institut f�r Virologie	Victor M Corman et al	https://www.gisaid.org	?	?	22/12/2020
Germany/DE-SH-ChVir9127/2020	ncov	EPI_ISL_729407	?	2020-09-22	Europe	Germany	Schleswig-Holstein		Europe	Germany	Schleswig-Holstein	genome	29800	Human	?	?	20B	B.1.1.148	GR	A. Krumbholz, Labor Dr. Krause und Kollegen MVZ GmbH, Kiel	Charit� Universit�tsmedizin Berlin, Institut f�r Virologie	Victor M Corman et al	https://www.gisaid.org	?	?	22/12/2020
Germany/DE-SH-ChVir9128/2020	ncov	EPI_ISL_729344	?	2020-09-23	Europe	Germany	Schleswig-Holstein		Europe	Germany	Schleswig-Holstein	genome	29778	Human	?	?	20B	B.1.1	GR	A. Krumbholz, Labor Dr. Krause und Kollegen MVZ GmbH, Kiel	Charit� Universit�tsmedizin Berlin, Institut f�r Virologie	Victor M Corman et al	https://www.gisaid.org	?	?	22/12/2020
Germany/DE-SH-ChVir9129/2020	ncov	EPI_ISL_729354	?	2020-09-23	Europe	Germany	Schleswig-Holstein		Europe	Germany	Schleswig-Holstein	genome	29814	Human	?	?	20B	B.1.1.219	GR	A. Krumbholz, Labor Dr. Krause und Kollegen MVZ GmbH, Kiel	Charit� Universit�tsmedizin Berlin, Institut f�r Virologie	Victor M Corman et al	https://www.gisaid.org	?	?	22/12/2020
Germany/DE-SH-ChVir9130/2020	ncov	EPI_ISL_729374	?	2020-09-25	Europe	Germany	Schleswig-Holstein		Europe	Germany	Schleswig-Holstein	genome	29814	Human	?	?	20B	B.1.1.216	GR	A. Krumbholz, Labor Dr. Krause und Kollegen MVZ GmbH, Kiel	Charit� Universit�tsmedizin Berlin, Institut f�r Virologie	Victor M Corman et al	https://www.gisaid.org	?	?	22/12/2020
Germany/DE-SH-ChVir9131/2020	ncov	EPI_ISL_729610	?	2020-09-28	Europe	Germany	Schleswig-Holstein		Europe	Germany	Schleswig-Holstein	genome	29814	Human	?	?	20B	B.1.1.219	GR	A. Krumbholz, Labor Dr. Krause und Kollegen MVZ GmbH, Kiel	Charit� Universit�tsmedizin Berlin, Institut f�r Virologie	Victor M Corman et al	https://www.gisaid.org	?	?	22/12/2020
Germany/DE-SH-ChVir9274/2020	ncov	EPI_ISL_729615	?	2020-09-28	Europe	Germany	Schleswig-Holstein		Europe	Germany	Schleswig-Holstein	genome	29807	Human	?	?	20C	B.1	GH	A. Krumbholz, Labor Dr. Krause und Kollegen MVZ GmbH, Kiel	Charit� Universit�tsmedizin Berlin, Institut f�r Virologie	Victor M Corman et al	https://www.gisaid.org	?	?	22/12/2020
Germany/DE-SH-ChVir9275/2020	ncov	EPI_ISL_729616	?	2020-09-28	Europe	Germany	Schleswig-Holstein		Europe	Germany	Schleswig-Holstein	genome	29784	Human	?	?	20C	B.1	GH	A. Krumbholz, Labor Dr. Krause und Kollegen MVZ GmbH, Kiel	Charit� Universit�tsmedizin Berlin, Institut f�r Virologie	Victor M Corman et al	https://www.gisaid.org	?	?	22/12/2020
Germany/DE-SH-ChVir9276/2020	ncov	EPI_ISL_729403	?	2020-09-28	Europe	Germany	Schleswig-Holstein		Europe	Germany	Schleswig-Holstein	genome	29781	Human	?	?	20B	B.1.1.148	GR	A. Krumbholz, Labor Dr. Krause und Kollegen MVZ GmbH, Kiel	Charit� Universit�tsmedizin Berlin, Institut f�r Virologie	Victor M Corman et al	https://www.gisaid.org	?	?	22/12/2020
Germany/DE-SH-ChVir9277/2020	ncov	EPI_ISL_729611	?	2020-09-28	Europe	Germany	Schleswig-Holstein		Europe	Germany	Schleswig-Holstein	genome	29857	Human	?	?	20A	B.1	GH	A. Krumbholz, Labor Dr. Krause und Kollegen MVZ GmbH, Kiel	Charit� Universit�tsmedizin Berlin, Institut f�r Virologie	Victor M Corman et al	https://www.gisaid.org	?	?	22/12/2020
Germany/DE-SH-ChVir9279/2020	ncov	EPI_ISL_729396	?	2020-10-02	Europe	Germany	Schleswig-Holstein		Europe	Germany	Schleswig-Holstein	genome	29796	Human	?	?	20A	B.1.258	G	A. Krumbholz, Labor Dr. Krause und Kollegen MVZ GmbH, Kiel	Charit� Universit�tsmedizin Berlin, Institut f�r Virologie	Victor M Corman et al	https://www.gisaid.org	?	?	22/12/2020
Germany/DE-SH-ChVir9280/2020	ncov	EPI_ISL_729612	?	2020-10-02	Europe	Germany	Schleswig-Holstein		Europe	Germany	Schleswig-Holstein	genome	29862	Human	?	?	20A.EU1	B.1.177	GV	A. Krumbholz, Labor Dr. Krause und Kollegen MVZ GmbH, Kiel	Charit� Universit�tsmedizin Berlin, Institut f�r Virologie	Victor M Corman et al	https://www.gisaid.org	?	?	22/12/2020
Germany/DE-SH-ChVir9283/2020	ncov	EPI_ISL_729419	?	2020-09-28	Europe	Germany	Schleswig-Holstein		Europe	Germany	Schleswig-Holstein	genome	29864	Human	?	?	20A	B.1.36	GH	A. Krumbholz, Labor Dr. Krause und Kollegen MVZ GmbH, Kiel	Charit� Universit�tsmedizin Berlin, Institut f�r Virologie	Victor M Corman et al	https://www.gisaid.org	?	?	22/12/2020
Germany/DE-SH-ChVir9284/2020	ncov	EPI_ISL_729617	?	2020-10-06	Europe	Germany	Schleswig-Holstein		Europe	Germany	Schleswig-Holstein	genome	29793	Human	?	?	20C	B.1	GH	A. Krumbholz, Labor Dr. Krause und Kollegen MVZ GmbH, Kiel	Charit� Universit�tsmedizin Berlin, Institut f�r Virologie	Victor M Corman et al	https://www.gisaid.org	?	?	22/12/2020
Germany/DE-SH-ChVir9285/2020	ncov	EPI_ISL_729394	?	2020-10-06	Europe	Germany	Schleswig-Holstein		Europe	Germany	Schleswig-Holstein	genome	29786	Human	?	?	20B	B.1.1	GR	A. Krumbholz, Labor Dr. Krause und Kollegen MVZ GmbH, Kiel	Charit� Universit�tsmedizin Berlin, Institut f�r Virologie	Victor M Corman et al	https://www.gisaid.org	?	?	22/12/2020
