## Supplementary tables for "Evolutionary and phenotypic characterization of spike mutations in a new SARS-CoV-2 Lineage reveals two Variants of Interest": Supplementary_table_5.tsv (part 54 of 95)

strain	virus	gisaid_epi_isl	genbank_accession	date	region	country	division	location	region_exposure	country_exposure	division_exposure	segment	length	host	age	sex	Nextstrain_clade	pangolin_lineage	GISAID_clade	originating_lab	submitting_lab	authors	url	title	paper_url	date_submitted
Germany/DE-SH-ChVir9286/2020	ncov	EPI_ISL_729613	?	2020-10-05	Europe	Germany	Schleswig-Holstein		Europe	Germany	Schleswig-Holstein	genome	29857	Human	?	?	20B	B.1.1.288	GR	A. Krumbholz, Labor Dr. Krause und Kollegen MVZ GmbH, Kiel	Charit� Universit�tsmedizin Berlin, Institut f�r Virologie	Victor M Corman et al	https://www.gisaid.org	?	?	22/12/2020
Germany/DE-SH-ChVir9287/2020	ncov	EPI_ISL_729618	?	2020-10-03	Europe	Germany	Schleswig-Holstein		Europe	Germany	Schleswig-Holstein	genome	29778	Human	?	?	20C	B.1	GH	A. Krumbholz, Labor Dr. Krause und Kollegen MVZ GmbH, Kiel	Charit� Universit�tsmedizin Berlin, Institut f�r Virologie	Victor M Corman et al	https://www.gisaid.org	?	?	22/12/2020
Germany/DE-SH-ChVir9288/2020	ncov	EPI_ISL_729614	?	2020-10-05	Europe	Germany	Schleswig-Holstein		Europe	Germany	Schleswig-Holstein	genome	29863	Human	?	?	20A.EU1	B.1.177.17	GV	A. Krumbholz, Labor Dr. Krause und Kollegen MVZ GmbH, Kiel	Charit� Universit�tsmedizin Berlin, Institut f�r Virologie	Victor M Corman et al	https://www.gisaid.org	?	?	22/12/2020
Germany/DE-SH-ChVir9289/2020	ncov	EPI_ISL_729390	?	2020-10-08	Europe	Germany	Schleswig-Holstein		Europe	Germany	Schleswig-Holstein	genome	29779	Human	?	?	20C	B.1	GH	A. Krumbholz, Labor Dr. Krause und Kollegen MVZ GmbH, Kiel	Charit� Universit�tsmedizin Berlin, Institut f�r Virologie	Victor M Corman et al	https://www.gisaid.org	?	?	22/12/2020
Germany/DE-SH-ChVir9290/2020	ncov	EPI_ISL_729421	?	2020-10-07	Europe	Germany	Schleswig-Holstein		Europe	Germany	Schleswig-Holstein	genome	29855	Human	?	?	20A	B.1.258	G	A. Krumbholz, Labor Dr. Krause und Kollegen MVZ GmbH, Kiel	Charit� Universit�tsmedizin Berlin, Institut f�r Virologie	Victor M Corman et al	https://www.gisaid.org	?	?	22/12/2020
Germany/DE-SH-ChVir9292/2020	ncov	EPI_ISL_729379	?	2020-10-07	Europe	Germany	Schleswig-Holstein		Europe	Germany	Schleswig-Holstein	genome	29778	Human	?	?	20C	B.1	GH	A. Krumbholz, Labor Dr. Krause und Kollegen MVZ GmbH, Kiel	Charit� Universit�tsmedizin Berlin, Institut f�r Virologie	Victor M Corman et al	https://www.gisaid.org	?	?	22/12/2020
Germany/DE-SH-ChVir9293/2020	ncov	EPI_ISL_729395	?	2020-10-06	Europe	Germany	Schleswig-Holstein		Europe	Germany	Schleswig-Holstein	genome	29857	Human	?	?	20A	B.1.258	G	A. Krumbholz, Labor Dr. Krause und Kollegen MVZ GmbH, Kiel	Charit� Universit�tsmedizin Berlin, Institut f�r Virologie	Victor M Corman et al	https://www.gisaid.org	?	?	22/12/2020
Germany/DE-SH-ChVir9632/2020	ncov	EPI_ISL_729422	?	2020-10-16	Europe	Germany	Schleswig-Holstein		Europe	Germany	Schleswig-Holstein	genome	29857	Human	?	?	20A	B.1.258	G	A. Krumbholz, Labor Dr. Krause und Kollegen MVZ GmbH, Kiel	Charit� Universit�tsmedizin Berlin, Institut f�r Virologie	Victor M Corman et al	https://www.gisaid.org	?	?	22/12/2020
Germany/DE-SH-ChVir9633/2020	ncov	EPI_ISL_729423	?	2020-10-16	Europe	Germany	Schleswig-Holstein		Europe	Germany	Schleswig-Holstein	genome	29863	Human	?	?	20A	B.1.258	G	A. Krumbholz, Labor Dr. Krause und Kollegen MVZ GmbH, Kiel	Charit� Universit�tsmedizin Berlin, Institut f�r Virologie	Victor M Corman et al	https://www.gisaid.org	?	?	22/12/2020
Germany/DE-SH-ChVir9634/2020	ncov	EPI_ISL_729361	?	2020-10-16	Europe	Germany	Schleswig-Holstein		Europe	Germany	Schleswig-Holstein	genome	29776	Human	?	?	20B	B.1.1	GR	A. Krumbholz, Labor Dr. Krause und Kollegen MVZ GmbH, Kiel	Charit� Universit�tsmedizin Berlin, Institut f�r Virologie	Victor M Corman et al	https://www.gisaid.org	?	?	22/12/2020
Germany/DE-SH-ChVir9635/2020	ncov	EPI_ISL_729363	?	2020-10-16	Europe	Germany	Schleswig-Holstein		Europe	Germany	Schleswig-Holstein	genome	29778	Human	?	?	20B	B.1.1	GR	A. Krumbholz, Labor Dr. Krause und Kollegen MVZ GmbH, Kiel	Charit� Universit�tsmedizin Berlin, Institut f�r Virologie	Victor M Corman et al	https://www.gisaid.org	?	?	22/12/2020
Germany/DE-SH-ChVir9636/2020	ncov	EPI_ISL_729619	?	2020-10-16	Europe	Germany	Schleswig-Holstein		Europe	Germany	Schleswig-Holstein	genome	29862	Human	?	?	20C	B.1	GH	A. Krumbholz, Labor Dr. Krause und Kollegen MVZ GmbH, Kiel	Charit� Universit�tsmedizin Berlin, Institut f�r Virologie	Victor M Corman et al	https://www.gisaid.org	?	?	22/12/2020
Germany/DE-SH-ChVir9637/2020	ncov	EPI_ISL_729399	?	2020-10-16	Europe	Germany	Schleswig-Holstein		Europe	Germany	Schleswig-Holstein	genome	29778	Human	?	?	20B	B.1.1.220	GR	A. Krumbholz, Labor Dr. Krause und Kollegen MVZ GmbH, Kiel	Charit� Universit�tsmedizin Berlin, Institut f�r Virologie	Victor M Corman et al	https://www.gisaid.org	?	?	22/12/2020
Germany/DE-SH-ChVir9638/2020	ncov	EPI_ISL_729339	?	2020-10-16	Europe	Germany	Schleswig-Holstein		Europe	Germany	Schleswig-Holstein	genome	29778	Human	?	?	20A	B.1.258	G	A. Krumbholz, Labor Dr. Krause und Kollegen MVZ GmbH, Kiel	Charit� Universit�tsmedizin Berlin, Institut f�r Virologie	Victor M Corman et al	https://www.gisaid.org	?	?	22/12/2020
Germany/DE-SH-ChVir9640/2020	ncov	EPI_ISL_729383	?	2020-10-18	Europe	Germany	Schleswig-Holstein		Europe	Germany	Schleswig-Holstein	genome	29776	Human	?	?	20B	B.1.1	GR	A. Krumbholz, Labor Dr. Krause und Kollegen MVZ GmbH, Kiel	Charit� Universit�tsmedizin Berlin, Institut f�r Virologie	Victor M Corman et al	https://www.gisaid.org	?	?	22/12/2020
Germany/DE-SH-ChVir9932/2020	ncov	EPI_ISL_729620	?	2020-11-03	Europe	Germany	Schleswig-Holstein		Europe	Germany	Schleswig-Holstein	genome	29860	Human	?	?	20B	B.1.1	GR	A. Krumbholz, Labor Dr. Krause und Kollegen MVZ GmbH, Kiel	Charit� Universit�tsmedizin Berlin, Institut f�r Virologie	Victor M Corman et al	https://www.gisaid.org	?	?	22/12/2020
Germany/DE-SH-ChVir9933/2020	ncov	EPI_ISL_729424	?	2020-10-31	Europe	Germany	Schleswig-Holstein		Europe	Germany	Schleswig-Holstein	genome	29854	Human	?	?	20A	B.1.258	G	A. Krumbholz, Labor Dr. Krause und Kollegen MVZ GmbH, Kiel	Charit� Universit�tsmedizin Berlin, Institut f�r Virologie	Victor M Corman et al	https://www.gisaid.org	?	?	22/12/2020
Germany/DE-SH-ChVir9934/2020	ncov	EPI_ISL_729425	?	2020-10-30	Europe	Germany	Schleswig-Holstein		Europe	Germany	Schleswig-Holstein	genome	29856	Human	?	?	20A	B.1.258	G	A. Krumbholz, Labor Dr. Krause und Kollegen MVZ GmbH, Kiel	Charit� Universit�tsmedizin Berlin, Institut f�r Virologie	Victor M Corman et al	https://www.gisaid.org	?	?	22/12/2020
Germany/DE-SH-ChVir9935/2020	ncov	EPI_ISL_729621	?	2020-10-31	Europe	Germany	Schleswig-Holstein		Europe	Germany	Schleswig-Holstein	genome	29859	Human	?	?	20B	B.1.1.277	GR	A. Krumbholz, Labor Dr. Krause und Kollegen MVZ GmbH, Kiel	Charit� Universit�tsmedizin Berlin, Institut f�r Virologie	Victor M Corman et al	https://www.gisaid.org	?	?	22/12/2020
Germany/DE-SH-ChVir9939/2020	ncov	EPI_ISL_729426	?	2020-10-30	Europe	Germany	Schleswig-Holstein		Europe	Germany	Schleswig-Holstein	genome	29852	Human	?	?	20B	B.1.1	GR	A. Krumbholz, Labor Dr. Krause und Kollegen MVZ GmbH, Kiel	Charit� Universit�tsmedizin Berlin, Institut f�r Virologie	Victor M Corman et al	https://www.gisaid.org	?	?	22/12/2020
Germany/DE-SH-ChVir9942/2020	ncov	EPI_ISL_729384	?	2020-10-31	Europe	Germany	Schleswig-Holstein		Europe	Germany	Schleswig-Holstein	genome	29857	Human	?	?	20A.EU1	B.1.177	GV	A. Krumbholz, Labor Dr. Krause und Kollegen MVZ GmbH, Kiel	Charit� Universit�tsmedizin Berlin, Institut f�r Virologie	Victor M Corman et al	https://www.gisaid.org	?	?	22/12/2020
Germany/DE-SH-ChVir9943/2020	ncov	EPI_ISL_729462	?	2020-11-03	Europe	Germany	Schleswig-Holstein		Europe	Germany	Schleswig-Holstein	genome	29863	Human	?	?	20B	B.1.1.170	GR	A. Krumbholz, Labor Dr. Krause und Kollegen MVZ GmbH, Kiel	Charit� Universit�tsmedizin Berlin, Institut f�r Virologie	Victor M Corman et al	https://www.gisaid.org	?	?	22/12/2020
Germany/DE-SH-ChVir9944/2020	ncov	EPI_ISL_729427	?	2020-11-02	Europe	Germany	Schleswig-Holstein		Europe	Germany	Schleswig-Holstein	genome	29858	Human	?	?	20B	B.1.1	GR	A. Krumbholz, Labor Dr. Krause und Kollegen MVZ GmbH, Kiel	Charit� Universit�tsmedizin Berlin, Institut f�r Virologie	Victor M Corman et al	https://www.gisaid.org	?	?	22/12/2020
Germany/DE-SH-ChVir9946/2020	ncov	EPI_ISL_729622	?	2020-11-02	Europe	Germany	Schleswig-Holstein		Europe	Germany	Schleswig-Holstein	genome	29866	Human	?	?	20A	B.1	G	A. Krumbholz, Labor Dr. Krause und Kollegen MVZ GmbH, Kiel	Charit� Universit�tsmedizin Berlin, Institut f�r Virologie	Victor M Corman et al	https://www.gisaid.org	?	?	22/12/2020
Germany/DE-SH-ChVir9947/2020	ncov	EPI_ISL_729623	?	2020-11-02	Europe	Germany	Schleswig-Holstein		Europe	Germany	Schleswig-Holstein	genome	29858	Human	?	?	20A	B.1.258	G	A. Krumbholz, Labor Dr. Krause und Kollegen MVZ GmbH, Kiel	Charit� Universit�tsmedizin Berlin, Institut f�r Virologie	Victor M Corman et al	https://www.gisaid.org	?	?	22/12/2020
Germany/DE-SH-ChVir9951/2020	ncov	EPI_ISL_729428	?	2020-11-02	Europe	Germany	Schleswig-Holstein		Europe	Germany	Schleswig-Holstein	genome	29856	Human	?	?	20B	B.1.1	GR	A. Krumbholz, Labor Dr. Krause und Kollegen MVZ GmbH, Kiel	Charit� Universit�tsmedizin Berlin, Institut f�r Virologie	Victor M Corman et al	https://www.gisaid.org	?	?	22/12/2020
Germany/DE-SH-ChVir9953/2020	ncov	EPI_ISL_729429	?	2020-11-03	Europe	Germany	Schleswig-Holstein		Europe	Germany	Schleswig-Holstein	genome	29857	Human	?	?	20B	B.1.1	GR	A. Krumbholz, Labor Dr. Krause und Kollegen MVZ GmbH, Kiel	Charit� Universit�tsmedizin Berlin, Institut f�r Virologie	Victor M Corman et al	https://www.gisaid.org	?	?	22/12/2020
Germany/DE-SH-ChVir9977/2020	ncov	EPI_ISL_729664	?	2020-11-02	Europe	Germany	Schleswig-Holstein		Europe	Germany	Schleswig-Holstein	genome	29606	Human	?	?	20A.EU1	B.1.177	GV	A. Krumbholz, Labor Dr. Krause und Kollegen MVZ GmbH, Kiel	Charit� Universit�tsmedizin Berlin, Institut f�r Virologie	Victor M Corman et al	https://www.gisaid.org	?	?	22/12/2020
Germany/DE-SH-ChVir9978/2020	ncov	EPI_ISL_729657	?	2020-11-02	Europe	Germany	Schleswig-Holstein		Europe	Germany	Schleswig-Holstein	genome	29862	Human	?	?	20A	B.1	G	A. Krumbholz, Labor Dr. Krause und Kollegen MVZ GmbH, Kiel	Charit� Universit�tsmedizin Berlin, Institut f�r Virologie	Victor M Corman et al	https://www.gisaid.org	?	?	22/12/2020
Germany/DE-SH-ChVir9979/2020	ncov	EPI_ISL_729414	?	2020-11-02	Europe	Germany	Schleswig-Holstein		Europe	Germany	Schleswig-Holstein	genome	29857	Human	?	?	20B	B.1.1.207	GR	A. Krumbholz, Labor Dr. Krause und Kollegen MVZ GmbH, Kiel	Charit� Universit�tsmedizin Berlin, Institut f�r Virologie	Victor M Corman et al	https://www.gisaid.org	?	?	22/12/2020
Germany/DE-SH-ChVir9980/2020	ncov	EPI_ISL_729401	?	2020-11-02	Europe	Germany	Schleswig-Holstein		Europe	Germany	Schleswig-Holstein	genome	29856	Human	?	?	20B	B.1.1	GR	A. Krumbholz, Labor Dr. Krause und Kollegen MVZ GmbH, Kiel	Charit� Universit�tsmedizin Berlin, Institut f�r Virologie	Victor M Corman et al	https://www.gisaid.org	?	?	22/12/2020
Germany/DE-SH-ChVir9981/2020	ncov	EPI_ISL_729444	?	2020-11-02	Europe	Germany	Schleswig-Holstein		Europe	Germany	Schleswig-Holstein	genome	29860	Human	?	?	20A	B.1.258	G	A. Krumbholz, Labor Dr. Krause und Kollegen MVZ GmbH, Kiel	Charit� Universit�tsmedizin Berlin, Institut f�r Virologie	Victor M Corman et al	https://www.gisaid.org	?	?	22/12/2020
Germany/DE-SH-ChVir9982/2020	ncov	EPI_ISL_729471	?	2020-11-02	Europe	Germany	Schleswig-Holstein		Europe	Germany	Schleswig-Holstein	genome	29862	Human	?	?	20A	B.1.247	GH	A. Krumbholz, Labor Dr. Krause und Kollegen MVZ GmbH, Kiel	Charit� Universit�tsmedizin Berlin, Institut f�r Virologie	Victor M Corman et al	https://www.gisaid.org	?	?	22/12/2020
Germany/DE-SH-ChVir9983/2020	ncov	EPI_ISL_729341	?	2020-11-02	Europe	Germany	Schleswig-Holstein		Europe	Germany	Schleswig-Holstein	genome	29802	Human	?	?	20B	B.1.1	GR	A. Krumbholz, Labor Dr. Krause und Kollegen MVZ GmbH, Kiel	Charit� Universit�tsmedizin Berlin, Institut f�r Virologie	Victor M Corman et al	https://www.gisaid.org	?	?	22/12/2020
Germany/DE-SH-ChVir9984/2020	ncov	EPI_ISL_729349	?	2020-11-02	Europe	Germany	Schleswig-Holstein		Europe	Germany	Schleswig-Holstein	genome	29772	Human	?	?	20B	B.1.1	GR	A. Krumbholz, Labor Dr. Krause und Kollegen MVZ GmbH, Kiel	Charit� Universit�tsmedizin Berlin, Institut f�r Virologie	Victor M Corman et al	https://www.gisaid.org	?	?	22/12/2020
Germany/DE-SH-ChVir9986/2020	ncov	EPI_ISL_729369	?	2020-11-03	Europe	Germany	Schleswig-Holstein		Europe	Germany	Schleswig-Holstein	genome	29807	Human	?	?	20B	B.1.1.44	GR	A. Krumbholz, Labor Dr. Krause und Kollegen MVZ GmbH, Kiel	Charit� Universit�tsmedizin Berlin, Institut f�r Virologie	Victor M Corman et al	https://www.gisaid.org	?	?	22/12/2020
Germany/DE-SH-ChVir9987/2020	ncov	EPI_ISL_729430	?	2020-11-03	Europe	Germany	Schleswig-Holstein		Europe	Germany	Schleswig-Holstein	genome	29863	Human	?	?	20B	B.1.1	GR	A. Krumbholz, Labor Dr. Krause und Kollegen MVZ GmbH, Kiel	Charit� Universit�tsmedizin Berlin, Institut f�r Virologie	Victor M Corman et al	https://www.gisaid.org	?	?	22/12/2020
Germany/DE-SH-ChVir9989/2020	ncov	EPI_ISL_729660	?	2020-11-03	Europe	Germany	Schleswig-Holstein		Europe	Germany	Schleswig-Holstein	genome	29807	Human	?	?	20B	B.1.1.167	GR	A. Krumbholz, Labor Dr. Krause und Kollegen MVZ GmbH, Kiel	Charit� Universit�tsmedizin Berlin, Institut f�r Virologie	Victor M Corman et al	https://www.gisaid.org	?	?	22/12/2020
Germany/DE-SH-ChVir9991/2020	ncov	EPI_ISL_729665	?	2020-11-04	Europe	Germany	Schleswig-Holstein		Europe	Germany	Schleswig-Holstein	genome	29782	Human	?	?	20A.EU1	B.1.177	GV	A. Krumbholz, Labor Dr. Krause und Kollegen MVZ GmbH, Kiel	Charit� Universit�tsmedizin Berlin, Institut f�r Virologie	Victor M Corman et al	https://www.gisaid.org	?	?	22/12/2020
Germany/DE-SH-ChVir9992/2020	ncov	EPI_ISL_729431	?	2020-11-04	Europe	Germany	Schleswig-Holstein		Europe	Germany	Schleswig-Holstein	genome	29857	Human	?	?	20A	B.1.258	G	A. Krumbholz, Labor Dr. Krause und Kollegen MVZ GmbH, Kiel	Charit� Universit�tsmedizin Berlin, Institut f�r Virologie	Victor M Corman et al	https://www.gisaid.org	?	?	22/12/2020
Germany/DE-SH-ChVir9993/2020	ncov	EPI_ISL_729666	?	2020-11-04	Europe	Germany	Schleswig-Holstein		Europe	Germany	Schleswig-Holstein	genome	29779	Human	?	?	20B	B.1.1.71	GR	A. Krumbholz, Labor Dr. Krause und Kollegen MVZ GmbH, Kiel	Charit� Universit�tsmedizin Berlin, Institut f�r Virologie	Victor M Corman et al	https://www.gisaid.org	?	?	22/12/2020
Germany/DE-SH-ChVir9994/2020	ncov	EPI_ISL_729658	?	2020-11-04	Europe	Germany	Schleswig-Holstein		Europe	Germany	Schleswig-Holstein	genome	29866	Human	?	?	20A.EU1	B.1.177	GV	A. Krumbholz, Labor Dr. Krause und Kollegen MVZ GmbH, Kiel	Charit� Universit�tsmedizin Berlin, Institut f�r Virologie	Victor M Corman et al	https://www.gisaid.org	?	?	22/12/2020
Germany/DE-SH-ChVir9995/2020	ncov	EPI_ISL_729624	?	2020-11-04	Europe	Germany	Schleswig-Holstein		Europe	Germany	Schleswig-Holstein	genome	29858	Human	?	?	20A	B.1.221	G	A. Krumbholz, Labor Dr. Krause und Kollegen MVZ GmbH, Kiel	Charit� Universit�tsmedizin Berlin, Institut f�r Virologie	Victor M Corman et al	https://www.gisaid.org	?	?	22/12/2020
Germany/DE-SH-ChVir9999/2020	ncov	EPI_ISL_729667	?	2020-11-04	Europe	Germany	Schleswig-Holstein		Europe	Germany	Schleswig-Holstein	genome	29779	Human	?	?	20A.EU1	B.1.177	GV	A. Krumbholz, Labor Dr. Krause und Kollegen MVZ GmbH, Kiel	Charit� Universit�tsmedizin Berlin, Institut f�r Virologie	Victor M Corman et al	https://www.gisaid.org	?	?	22/12/2020
Germany/HE-FFM1/2020	ncov	EPI_ISL_452218	MT358638.1	2020-03-02	Europe	Germany	Hesse	Frankfurt	Asia	China	Hubei	genome	29903	Human	44	Female	19A	B	L	Goethe University Hospital Frankfurt	Institute for Medical Virology, Goethe University Hospital Frankfurt	Tuna Toptan et al	https://www.gisaid.org	?	?	27/05/2020
Germany/HE-FFM3/2020	ncov	EPI_ISL_452219	MT358639.1	2020-03-02	Europe	Germany	Hesse	Frankfurt	Europe	Europe	Europe	genome	29903	Human	30	Male	20B	B.1.1	GR	Goethe University Hospital Frankfurt	Institute for Medical Virology, Goethe University Hospital Frankfurt	Tuna Toptan et al	https://www.gisaid.org	?	?	27/05/2020
Germany/HE-FFM4/2020	ncov	EPI_ISL_452220	MT358640.1	2020-03-02	Europe	Germany	Hesse	Frankfurt	Europe	Italy	Italy	genome	29903	Human	32	Male	20B	B.1.1	GR	Goethe University Hospital Frankfurt	Institute for Medical Virology, Goethe University Hospital Frankfurt	Tuna Toptan et al	https://www.gisaid.org	?	?	27/05/2020
Germany/HE-FFM5/2020	ncov	EPI_ISL_452221	MT358641.1	2020-03-02	Europe	Germany	Hesse	Frankfurt	Europe	Germany	Hesse	genome	29903	Human	42	Female	19A	B.3	L	Goethe University Hospital Frankfurt	Institute for Medical Virology, Goethe University Hospital Frankfurt	Tuna Toptan et al	https://www.gisaid.org	?	?	27/05/2020
Germany/HE-FFM6/2020	ncov	EPI_ISL_452222	MT358642.1	2020-03-02	Europe	Germany	Hesse	Frankfurt	Europe	Italy	Italy	genome	29903	Human	27	Male	20B	B.1.1	GR	Goethe University Hospital Frankfurt	Institute for Medical Virology, Goethe University Hospital Frankfurt	Tuna Toptan et al	https://www.gisaid.org	?	?	27/05/2020
Germany/HE-FFM7/2020	ncov	EPI_ISL_452223	MT358643.1	2020-03-02	Europe	Germany	Hesse	Frankfurt	Asia	Israel	Israel	genome	29903	Human	61	Male	20A	B.1	G	Goethe University Hospital Frankfurt	Institute for Medical Virology, Goethe University Hospital Frankfurt	Tuna Toptan et al	https://www.gisaid.org	?	?	27/05/2020
Germany/HH-UMC-01/2020	ncov	EPI_ISL_450413	MT318827.1	2020-03-19	Europe	Germany	Hamburg		Europe	Germany	Hamburg	genome	29870	Human	?	?	20B	B.1.1	GR	Center for Diagnostics, Institute of Medical Microbiology, Virology and Hygiene	University Medical Center Hamburg-Eppendorf	Huang et al	https://www.gisaid.org	Complete Genome Sequence of a SARS-CoV-2 Strain Isolated in Northern Germany	https://dx.doi.org/10.1128/MRA.00520-20	08/04/2020
Germany/MV-Cento-70001814/2020	ncov	EPI_ISL_459962	?	2020-04-01	Europe	Germany	Western Pomerania	Rostock	Europe	Germany	Western Pomerania	genome	29903	Human	35	Male	20B	B.1.1	GR	Centogene AG	Centogene AG	Prof. Dr. Peter Bauer et al	https://www.gisaid.org	?	?	05/06/2020
Germany/MV-Cento-70002372/2020	ncov	EPI_ISL_459964	?	2020-03-28	Europe	Germany	Western Pomerania	Rostock	Europe	Germany	Western Pomerania	genome	29903	Human	25	Female	19A	B.2	V	Centogene AG	Centogene AG	Prof. Dr. Peter Bauer et al	https://www.gisaid.org	?	?	05/06/2020
Germany/MV-Cento-70004280/2020	ncov	EPI_ISL_459963	?	2020-04-01	Europe	Germany	Western Pomerania	Rostock	Europe	Germany	Western Pomerania	genome	29903	Human	32	Female	20B	B.1.1	GR	Centogene AG	Centogene AG	Prof. Dr. Peter Bauer et al	https://www.gisaid.org	?	?	05/06/2020
Germany/MV-Cento-COV7/2020	ncov	EPI_ISL_457750	?	2020-03-26	Europe	Germany	Western Pomerania	Rostock	Europe	Germany	Western Pomerania	genome	29903	Human	35	Female	20C	B.1.353	GH	Centogene AG	Centogene AG	Prof. Dr. Peter Bauer et al	https://www.gisaid.org	?	?	02/06/2020
Germany/NI-HCRI-BrZK-1/2020	ncov	EPI_ISL_491115	?	2020-04-27	Europe	Germany	Niedersachsen		Europe	Germany	Niedersachsen	genome	29903	Human	?	?	20C	B.1	GH	Cicin-Sain Lab	Cicin-Sain Lab	M. Zeeshan Chaudhry et al	https://www.gisaid.org	?	?	16/07/2020
Germany/NW-HHU-01/2020	ncov	EPI_ISL_413488	MT582499.1	2020-02-28	Europe	Germany	North Rhine Westphalia	Heinsberg District	Europe	Germany	North Rhine Westphalia	genome	29768	Human	?	?	19A	B.3	L	Center of Medical Microbiology, Virology, and Hospital Hygiene, University of Duesseldorf	Center of Medical Microbiology, Virology, and Hospital Hygiene, University of Duesseldorf	Ortwin Adams et al	https://www.gisaid.org	Genetic structure of SARS-CoV-2 in Western Germany reflects clonal superspreading and multiple independent introduction events	https://dx.doi.org/10.1101/2020.04.25.20079517	05/03/2020
Germany/NW-HHU-011/2020	ncov	EPI_ISL_414507	MT582489.1	2020-03-03	Europe	Germany	North Rhine Westphalia	Duesseldorf	Europe	Germany	North Rhine Westphalia	genome	29782	Human	?	?	20B	B.1.1	GR	Center of Medical Microbiology, Virology, and Hospital Hygiene, University of Duesseldorf	Center of Medical Microbiology, Virology, and Hospital Hygiene, University of Duesseldorf	Ortwin Adams et al	https://www.gisaid.org	?	?	13/03/2020
Germany/NW-HHU-02-1/2020	ncov	EPI_ISL_414497	MT582498.1	2020-02-25	Europe	Germany	North Rhine Westphalia	Heinsberg District	Europe	Germany	North Rhine Westphalia	genome	29782	Human	?	?	19A	B.3	L	Center of Medical Microbiology, Virology, and Hospital Hygiene, University of Duesseldorf	Center of Medical Microbiology, Virology, and Hospital Hygiene, University of Duesseldorf	Ortwin Adams et al	https://www.gisaid.org	Genetic structure of SARS-CoV-2 in Western Germany reflects clonal superspreading and multiple independent introduction events	https://dx.doi.org/10.1101/2020.04.25.20079517	12/03/2020
Germany/NW-HHU-03/2020	ncov	EPI_ISL_414498	MT582497.1	2020-02-26	Europe	Germany	North Rhine Westphalia	Heinsberg District	Europe	Germany	North Rhine Westphalia	genome	29782	Human	?	?	19A	B.3	L	Center of Medical Microbiology, Virology, and Hospital Hygiene, University of Duesseldorf	Center of Medical Microbiology, Virology, and Hospital Hygiene, University of Duesseldorf	Ortwin Adams et al	https://www.gisaid.org	Genetic structure of SARS-CoV-2 in Western Germany reflects clonal superspreading and multiple independent introduction events	https://dx.doi.org/10.1101/2020.04.25.20079517	12/03/2020
Germany/NW-HHU-04/2020	ncov	EPI_ISL_414499	MT582496.1	2020-02-26	Europe	Germany	North Rhine Westphalia	Heinsberg District	Europe	Germany	North Rhine Westphalia	genome	29782	Human	?	?	19A	B.3	L	Center of Medical Microbiology, Virology, and Hospital Hygiene, University of Duesseldorf	Center of Medical Microbiology, Virology, and Hospital Hygiene, University of Duesseldorf	Ortwin Adams et al	https://www.gisaid.org	Genetic structure of SARS-CoV-2 in Western Germany reflects clonal superspreading and multiple independent introduction events	https://dx.doi.org/10.1101/2020.04.25.20079517	12/03/2020
Germany/NW-HHU-05/2020	ncov	EPI_ISL_414504	MT582495.1	2020-02-26	Europe	Germany	North Rhine Westphalia	Heinsberg District	Europe	Germany	North Rhine Westphalia	genome	29782	Human	?	?	19A	B.3	L	Center of Medical Microbiology, Virology, and Hospital Hygiene, University of Duesseldorf	Center of Medical Microbiology, Virology, and Hospital Hygiene, University of Duesseldorf	Ortwin Adams et al	https://www.gisaid.org	Genetic structure of SARS-CoV-2 in Western Germany reflects clonal superspreading and multiple independent introduction events	https://dx.doi.org/10.1101/2020.04.25.20079517	13/03/2020
Germany/NW-HHU-06/2020	ncov	EPI_ISL_414505	MT582494.1	2020-02-27	Europe	Germany	North Rhine Westphalia	Heinsberg District	Europe	Germany	North Rhine Westphalia	genome	29782	Human	?	?	19A	B.3	L	Center of Medical Microbiology, Virology, and Hospital Hygiene, University of Duesseldorf	Center of Medical Microbiology, Virology, and Hospital Hygiene, University of Duesseldorf	Ortwin Adams et al	https://www.gisaid.org	Genetic structure of SARS-CoV-2 in Western Germany reflects clonal superspreading and multiple independent introduction events	https://dx.doi.org/10.1101/2020.04.25.20079517	13/03/2020
Germany/NW-HHU-07/2020	ncov	EPI_ISL_414506	MT582493.1	2020-02-27	Europe	Germany	North Rhine Westphalia	Heinsberg District	Europe	Germany	North Rhine Westphalia	genome	29782	Human	?	?	19A	B.3	L	Center of Medical Microbiology, Virology, and Hospital Hygiene, University of Duesseldorf	Center of Medical Microbiology, Virology, and Hospital Hygiene, University of Duesseldorf	Ortwin Adams et al	https://www.gisaid.org	Genetic structure of SARS-CoV-2 in Western Germany reflects clonal superspreading and multiple independent introduction events	https://dx.doi.org/10.1101/2020.04.25.20079517	13/03/2020
Germany/NW-HHU-08/2020	ncov	EPI_ISL_414508	MT582492.1	2020-02-27	Europe	Germany	North Rhine Westphalia	Heinsberg District	Europe	Germany	North Rhine Westphalia	genome	29782	Human	?	?	19A	B.3	L	Center of Medical Microbiology, Virology, and Hospital Hygiene, University of Duesseldorf	Center of Medical Microbiology, Virology, and Hospital Hygiene, University of Duesseldorf	Ortwin Adams et al	https://www.gisaid.org	Genetic structure of SARS-CoV-2 in Western Germany reflects clonal superspreading and multiple independent introduction events	https://dx.doi.org/10.1101/2020.04.25.20079517	13/03/2020
Germany/NW-HHU-09/2020	ncov	EPI_ISL_414509	MT582491.1	2020-02-28	Europe	Germany	North Rhine Westphalia	Heinsberg District	Europe	Germany	North Rhine Westphalia	genome	29782	Human	?	?	19A	B.3	L	Center of Medical Microbiology, Virology, and Hospital Hygiene, University of Duesseldorf	Center of Medical Microbiology, Virology, and Hospital Hygiene, University of Duesseldorf	Ortwin Adams et al	https://www.gisaid.org	Genetic structure of SARS-CoV-2 in Western Germany reflects clonal superspreading and multiple independent introduction events	https://dx.doi.org/10.1101/2020.04.25.20079517	13/03/2020
Germany/NW-HHU-10/2020	ncov	EPI_ISL_414574	MT582490.1	2020-02-28	Europe	Germany	North Rhine Westphalia	Heinsberg District	Europe	Germany	North Rhine Westphalia	genome	29782	Human	?	?	19A	B.3	L	Center of Medical Microbiology, Virology, and Hospital Hygiene, University of Duesseldorf	Center of Medical Microbiology, Virology, and Hospital Hygiene, University of Duesseldorf	Ortwin Adams et al	https://www.gisaid.org	Genetic structure of SARS-CoV-2 in Western Germany reflects clonal superspreading and multiple independent introduction events	https://dx.doi.org/10.1101/2020.04.25.20079517	13/03/2020
Germany/NW-HHU-100/2020	ncov	EPI_ISL_539577	?	2020-08-28	Europe	Germany	North Rhine Westphalia	Duesseldorf	Europe	Germany	North Rhine Westphalia	genome	29782	Human	?	?	20B	B.1.1.1	GR	ZOTZ KLIMAS MVZ D�sseldorf-Centrum GbR �BAG f�r Labormedizin, Genetik, Zytologie, Pathologie	Center of Medical Microbiology, Virology, and Hospital Hygiene, University of Duesseldorf	Maximilian Damagnez et al	https://www.gisaid.org	?	?	19/09/2020
Germany/NW-HHU-101/2020	ncov	EPI_ISL_539578	?	2020-08-28	Europe	Germany	North Rhine Westphalia	Duesseldorf	Europe	Germany	North Rhine Westphalia	genome	29767	Human	?	?	20B	B.1.1	GR	ZOTZ KLIMAS MVZ D�sseldorf-Centrum GbR �BAG f�r Labormedizin, Genetik, Zytologie, Pathologie	Center of Medical Microbiology, Virology, and Hospital Hygiene, University of Duesseldorf	Maximilian Damagnez et al	https://www.gisaid.org	?	?	19/09/2020
Germany/NW-HHU-102/2020	ncov	EPI_ISL_539579	?	2020-08-28	Europe	Germany	North Rhine Westphalia	Duesseldorf	Europe	Germany	North Rhine Westphalia	genome	29767	Human	?	?	20B	B.1.1	GR	ZOTZ KLIMAS MVZ D�sseldorf-Centrum GbR �BAG f�r Labormedizin, Genetik, Zytologie, Pathologie	Center of Medical Microbiology, Virology, and Hospital Hygiene, University of Duesseldorf	Maximilian Damagnez et al	https://www.gisaid.org	?	?	19/09/2020
Germany/NW-HHU-103/2020	ncov	EPI_ISL_539580	?	2020-08-28	Europe	Germany	North Rhine Westphalia	Duesseldorf	Europe	Germany	North Rhine Westphalia	genome	29767	Human	?	?	20B	B.1.1	GR	ZOTZ KLIMAS MVZ D�sseldorf-Centrum GbR �BAG f�r Labormedizin, Genetik, Zytologie, Pathologie	Center of Medical Microbiology, Virology, and Hospital Hygiene, University of Duesseldorf	Maximilian Damagnez et al	https://www.gisaid.org	?	?	19/09/2020
Germany/NW-HHU-104/2020	ncov	EPI_ISL_539581	?	2020-08-28	Europe	Germany	North Rhine Westphalia	Duesseldorf	Europe	Germany	North Rhine Westphalia	genome	29767	Human	?	?	20B	B.1.1	GR	ZOTZ KLIMAS MVZ D�sseldorf-Centrum GbR �BAG f�r Labormedizin, Genetik, Zytologie, Pathologie	Center of Medical Microbiology, Virology, and Hospital Hygiene, University of Duesseldorf	Maximilian Damagnez et al	https://www.gisaid.org	?	?	19/09/2020
Germany/NW-HHU-105/2020	ncov	EPI_ISL_539582	?	2020-08-28	Europe	Germany	North Rhine Westphalia	Duesseldorf	Europe	Germany	North Rhine Westphalia	genome	29767	Human	?	?	20B	B.1.1	GR	ZOTZ KLIMAS MVZ D�sseldorf-Centrum GbR �BAG f�r Labormedizin, Genetik, Zytologie, Pathologie	Center of Medical Microbiology, Virology, and Hospital Hygiene, University of Duesseldorf	Maximilian Damagnez et al	https://www.gisaid.org	?	?	19/09/2020
Germany/NW-HHU-106/2020	ncov	EPI_ISL_539583	?	2020-08-28	Europe	Germany	North Rhine Westphalia	Duesseldorf	Europe	Germany	North Rhine Westphalia	genome	29767	Human	?	?	20B	B.1.1	GR	ZOTZ KLIMAS MVZ D�sseldorf-Centrum GbR �BAG f�r Labormedizin, Genetik, Zytologie, Pathologie	Center of Medical Microbiology, Virology, and Hospital Hygiene, University of Duesseldorf	Maximilian Damagnez et al	https://www.gisaid.org	?	?	19/09/2020
Germany/NW-HHU-107/2020	ncov	EPI_ISL_539584	?	2020-08-28	Europe	Germany	North Rhine Westphalia	Duesseldorf	Europe	Germany	North Rhine Westphalia	genome	29767	Human	?	?	20B	B.1.1	GR	ZOTZ KLIMAS MVZ D�sseldorf-Centrum GbR �BAG f�r Labormedizin, Genetik, Zytologie, Pathologie	Center of Medical Microbiology, Virology, and Hospital Hygiene, University of Duesseldorf	Maximilian Damagnez et al	https://www.gisaid.org	?	?	19/09/2020
Germany/NW-HHU-108/2020	ncov	EPI_ISL_539585	?	2020-08-28	Europe	Germany	North Rhine Westphalia	Duesseldorf	Europe	Germany	North Rhine Westphalia	genome	29767	Human	?	?	20B	B.1.1	GR	ZOTZ KLIMAS MVZ D�sseldorf-Centrum GbR �BAG f�r Labormedizin, Genetik, Zytologie, Pathologie	Center of Medical Microbiology, Virology, and Hospital Hygiene, University of Duesseldorf	Maximilian Damagnez et al	https://www.gisaid.org	?	?	19/09/2020
Germany/NW-HHU-109/2020	ncov	EPI_ISL_539586	?	2020-08-28	Europe	Germany	North Rhine Westphalia	Duesseldorf	Europe	Germany	North Rhine Westphalia	genome	29782	Human	?	?	20B	B.1.1.70	GR	ZOTZ KLIMAS MVZ D�sseldorf-Centrum GbR �BAG f�r Labormedizin, Genetik, Zytologie, Pathologie	Center of Medical Microbiology, Virology, and Hospital Hygiene, University of Duesseldorf	Maximilian Damagnez et al	https://www.gisaid.org	?	?	19/09/2020
Germany/NW-HHU-110/2020	ncov	EPI_ISL_539587	?	2020-08-28	Europe	Germany	North Rhine Westphalia	Duesseldorf	Europe	Germany	North Rhine Westphalia	genome	29782	Human	?	?	20A	B.1.221	G	ZOTZ KLIMAS MVZ D�sseldorf-Centrum GbR �BAG f�r Labormedizin, Genetik, Zytologie, Pathologie	Center of Medical Microbiology, Virology, and Hospital Hygiene, University of Duesseldorf	Maximilian Damagnez et al	https://www.gisaid.org	?	?	19/09/2020
Germany/NW-HHU-111/2020	ncov	EPI_ISL_539588	?	2020-08-27	Europe	Germany	North Rhine Westphalia	Duesseldorf	Europe	Germany	North Rhine Westphalia	genome	29782	Human	?	?	20B	B.1.1	GR	ZOTZ KLIMAS MVZ D�sseldorf-Centrum GbR �BAG f�r Labormedizin, Genetik, Zytologie, Pathologie	Center of Medical Microbiology, Virology, and Hospital Hygiene, University of Duesseldorf	Maximilian Damagnez et al	https://www.gisaid.org	?	?	19/09/2020
Germany/NW-HHU-112/2020	ncov	EPI_ISL_539589	?	2020-08-26	Europe	Germany	North Rhine Westphalia	Duesseldorf	Europe	Germany	North Rhine Westphalia	genome	29782	Human	?	?	20B	B.1.1	GR	ZOTZ KLIMAS MVZ D�sseldorf-Centrum GbR �BAG f�r Labormedizin, Genetik, Zytologie, Pathologie	Center of Medical Microbiology, Virology, and Hospital Hygiene, University of Duesseldorf	Maximilian Damagnez et al	https://www.gisaid.org	?	?	19/09/2020
Germany/NW-HHU-113/2020	ncov	EPI_ISL_539590	?	2020-08-26	Europe	Germany	North Rhine Westphalia	Duesseldorf	Europe	Germany	North Rhine Westphalia	genome	29767	Human	?	?	20B	B.1.1	GR	ZOTZ KLIMAS MVZ D�sseldorf-Centrum GbR �BAG f�r Labormedizin, Genetik, Zytologie, Pathologie	Center of Medical Microbiology, Virology, and Hospital Hygiene, University of Duesseldorf	Maximilian Damagnez et al	https://www.gisaid.org	?	?	19/09/2020
Germany/NW-HHU-114/2020	ncov	EPI_ISL_539591	?	2020-08-26	Europe	Germany	North Rhine Westphalia	Duesseldorf	Europe	Germany	North Rhine Westphalia	genome	29782	Human	?	?	20A.EU2	B.1.160	GH	ZOTZ KLIMAS MVZ D�sseldorf-Centrum GbR �BAG f�r Labormedizin, Genetik, Zytologie, Pathologie	Center of Medical Microbiology, Virology, and Hospital Hygiene, University of Duesseldorf	Maximilian Damagnez et al	https://www.gisaid.org	?	?	19/09/2020
Germany/NW-HHU-115/2020	ncov	EPI_ISL_539592	?	2020-08-25	Europe	Germany	North Rhine Westphalia	Duesseldorf	Europe	Germany	North Rhine Westphalia	genome	29782	Human	?	?	20A	B.1.367	GH	ZOTZ KLIMAS MVZ D�sseldorf-Centrum GbR �BAG f�r Labormedizin, Genetik, Zytologie, Pathologie	Center of Medical Microbiology, Virology, and Hospital Hygiene, University of Duesseldorf	Maximilian Damagnez et al	https://www.gisaid.org	?	?	19/09/2020
Germany/NW-HHU-116/2020	ncov	EPI_ISL_539593	?	2020-08-25	Europe	Germany	North Rhine Westphalia	Duesseldorf	Europe	Germany	North Rhine Westphalia	genome	29782	Human	?	?	20B	B.1.1.288	GR	ZOTZ KLIMAS MVZ D�sseldorf-Centrum GbR �BAG f�r Labormedizin, Genetik, Zytologie, Pathologie	Center of Medical Microbiology, Virology, and Hospital Hygiene, University of Duesseldorf	Maximilian Damagnez et al	https://www.gisaid.org	?	?	19/09/2020
Germany/NW-HHU-117/2020	ncov	EPI_ISL_539594	?	2020-08-24	Europe	Germany	North Rhine Westphalia	Duesseldorf	Europe	Germany	North Rhine Westphalia	genome	29782	Human	?	?	20B	B.1.1.189	GR	ZOTZ KLIMAS MVZ D�sseldorf-Centrum GbR �BAG f�r Labormedizin, Genetik, Zytologie, Pathologie	Center of Medical Microbiology, Virology, and Hospital Hygiene, University of Duesseldorf	Maximilian Damagnez et al	https://www.gisaid.org	?	?	19/09/2020
Germany/NW-HHU-118/2020	ncov	EPI_ISL_539595	?	2020-08-24	Europe	Germany	North Rhine Westphalia	Duesseldorf	Europe	Germany	North Rhine Westphalia	genome	29782	Human	?	?	20B	B.1.1	GR	ZOTZ KLIMAS MVZ D�sseldorf-Centrum GbR �BAG f�r Labormedizin, Genetik, Zytologie, Pathologie	Center of Medical Microbiology, Virology, and Hospital Hygiene, University of Duesseldorf	Maximilian Damagnez et al	https://www.gisaid.org	?	?	19/09/2020
Germany/NW-HHU-119/2020	ncov	EPI_ISL_602533	?	2020-03-11	Europe	Germany	North Rhine Westphalia	Heinsberg	Europe	Germany	North Rhine Westphalia	genome	29782	Human	?	?	19A	B.3	L	Center of Medical Microbiology, Virology, and Hospital Hygiene, University of Duesseldorf	Center of Medical Microbiology, Virology, and Hospital Hygiene, University of Duesseldorf	Maximilian Damagnez et al	https://www.gisaid.org	?	?	28/10/2020
Germany/NW-HHU-12/2020	ncov	EPI_ISL_417457	MT582488.1	2020-03-10	Europe	Germany	North Rhine Westphalia	Duesseldorf	Europe	Germany	North Rhine Westphalia	genome	29782	Human	?	?	20C	B.1	GH	Center of Medical Microbiology, Virology, and Hospital Hygiene, University of Duesseldorf	Center of Medical Microbiology, Virology, and Hospital Hygiene, University of Duesseldorf	Ortwin Adams et al	https://www.gisaid.org	Genetic structure of SARS-CoV-2 in Western Germany reflects clonal superspreading and multiple independent introduction events	https://dx.doi.org/10.1101/2020.04.25.20079517	26/03/2020
Germany/NW-HHU-121/2020	ncov	EPI_ISL_602534	?	2020-03-18	Europe	Germany	North Rhine Westphalia	Heinsberg	Europe	Germany	North Rhine Westphalia	genome	29782	Human	?	?	19A	B.3	L	Center of Medical Microbiology, Virology, and Hospital Hygiene, University of Duesseldorf	Center of Medical Microbiology, Virology, and Hospital Hygiene, University of Duesseldorf	Maximilian Damagnez et al	https://www.gisaid.org	?	?	28/10/2020
Germany/NW-HHU-122/2020	ncov	EPI_ISL_602535	?	2020-03-04	Europe	Germany	North Rhine Westphalia	Heinsberg	Europe	Germany	North Rhine Westphalia	genome	29611	Human	?	?	19A	B.3	L	Center of Medical Microbiology, Virology, and Hospital Hygiene, University of Duesseldorf	Center of Medical Microbiology, Virology, and Hospital Hygiene, University of Duesseldorf	Maximilian Damagnez et al	https://www.gisaid.org	?	?	28/10/2020
Germany/NW-HHU-123/2020	ncov	EPI_ISL_602536	?	2020-04-08	Europe	Germany	North Rhine Westphalia	Heinsberg	Europe	Germany	North Rhine Westphalia	genome	29611	Human	?	?	19A	B.3	L	Center of Medical Microbiology, Virology, and Hospital Hygiene, University of Duesseldorf	Center of Medical Microbiology, Virology, and Hospital Hygiene, University of Duesseldorf	Maximilian Damagnez et al	https://www.gisaid.org	?	?	28/10/2020
Germany/NW-HHU-124/2020	ncov	EPI_ISL_602537	?	2020-03-11	Europe	Germany	North Rhine Westphalia	Heinsberg	Europe	Germany	North Rhine Westphalia	genome	29782	Human	?	?	19A	B.3	L	Center of Medical Microbiology, Virology, and Hospital Hygiene, University of Duesseldorf	Center of Medical Microbiology, Virology, and Hospital Hygiene, University of Duesseldorf	Maximilian Damagnez et al	https://www.gisaid.org	?	?	28/10/2020
Germany/NW-HHU-125/2020	ncov	EPI_ISL_602538	?	2020-03-13	Europe	Germany	North Rhine Westphalia	Heinsberg	Europe	Germany	North Rhine Westphalia	genome	29782	Human	?	?	19A	B.3	L	Center of Medical Microbiology, Virology, and Hospital Hygiene, University of Duesseldorf	Center of Medical Microbiology, Virology, and Hospital Hygiene, University of Duesseldorf	Maximilian Damagnez et al	https://www.gisaid.org	?	?	28/10/2020
Germany/NW-HHU-126/2020	ncov	EPI_ISL_602539	?	2020-04-07	Europe	Germany	North Rhine Westphalia	Heinsberg	Europe	Germany	North Rhine Westphalia	genome	29611	Human	?	?	19A	B.3	L	Center of Medical Microbiology, Virology, and Hospital Hygiene, University of Duesseldorf	Center of Medical Microbiology, Virology, and Hospital Hygiene, University of Duesseldorf	Maximilian Damagnez et al	https://www.gisaid.org	?	?	28/10/2020
Germany/NW-HHU-127/2020	ncov	EPI_ISL_602540	?	2020-04-15	Europe	Germany	North Rhine Westphalia	Heinsberg	Europe	Germany	North Rhine Westphalia	genome	29782	Human	?	?	20C	B.1	GH	Center of Medical Microbiology, Virology, and Hospital Hygiene, University of Duesseldorf	Center of Medical Microbiology, Virology, and Hospital Hygiene, University of Duesseldorf	Maximilian Damagnez et al	https://www.gisaid.org	?	?	28/10/2020
Germany/NW-HHU-128/2020	ncov	EPI_ISL_602541	?	2020-03-21	Europe	Germany	North Rhine Westphalia	Heinsberg	Europe	Germany	North Rhine Westphalia	genome	29782	Human	?	?	19A	B.3	L	Center of Medical Microbiology, Virology, and Hospital Hygiene, University of Duesseldorf	Center of Medical Microbiology, Virology, and Hospital Hygiene, University of Duesseldorf	Maximilian Damagnez et al	https://www.gisaid.org	?	?	28/10/2020
Germany/NW-HHU-129/2020	ncov	EPI_ISL_602542	?	2020-03-14	Europe	Germany	North Rhine Westphalia	Heinsberg	Europe	Germany	North Rhine Westphalia	genome	29323	Human	?	?	19A	B.3	O	Center of Medical Microbiology, Virology, and Hospital Hygiene, University of Duesseldorf	Center of Medical Microbiology, Virology, and Hospital Hygiene, University of Duesseldorf	Maximilian Damagnez et al	https://www.gisaid.org	?	?	28/10/2020
Germany/NW-HHU-13/2020	ncov	EPI_ISL_417458	MT582487.1	2020-03-11	Europe	Germany	North Rhine Westphalia	Duesseldorf	Europe	Germany	North Rhine Westphalia	genome	29782	Human	?	?	20B	B.1.1	GR	Center of Medical Microbiology, Virology, and Hospital Hygiene, University of Duesseldorf	Center of Medical Microbiology, Virology, and Hospital Hygiene, University of Duesseldorf	Ortwin Adams et al	https://www.gisaid.org	Genetic structure of SARS-CoV-2 in Western Germany reflects clonal superspreading and multiple independent introduction events	https://dx.doi.org/10.1101/2020.04.25.20079517	26/03/2020
Germany/NW-HHU-130/2020	ncov	EPI_ISL_602543	?	2020-03-19	Europe	Germany	North Rhine Westphalia	Heinsberg	Europe	Germany	North Rhine Westphalia	genome	29611	Human	?	?	19A	B	V	Center of Medical Microbiology, Virology, and Hospital Hygiene, University of Duesseldorf	Center of Medical Microbiology, Virology, and Hospital Hygiene, University of Duesseldorf	Maximilian Damagnez et al	https://www.gisaid.org	?	?	28/10/2020
Germany/NW-HHU-131/2020	ncov	EPI_ISL_602544	?	2020-03-28	Europe	Germany	North Rhine Westphalia	Heinsberg	Europe	Germany	North Rhine Westphalia	genome	29611	Human	?	?	19A	B.3	L	Center of Medical Microbiology, Virology, and Hospital Hygiene, University of Duesseldorf	Center of Medical Microbiology, Virology, and Hospital Hygiene, University of Duesseldorf	Maximilian Damagnez et al	https://www.gisaid.org	?	?	28/10/2020
Germany/NW-HHU-132/2020	ncov	EPI_ISL_602545	?	2020-04-10	Europe	Germany	North Rhine Westphalia	Heinsberg	Europe	Germany	North Rhine Westphalia	genome	29782	Human	?	?	20C	B.1	GH	Center of Medical Microbiology, Virology, and Hospital Hygiene, University of Duesseldorf	Center of Medical Microbiology, Virology, and Hospital Hygiene, University of Duesseldorf	Maximilian Damagnez et al	https://www.gisaid.org	?	?	28/10/2020
Germany/NW-HHU-133/2020	ncov	EPI_ISL_602546	?	2020-04-16	Europe	Germany	North Rhine Westphalia	Heinsberg	Europe	Germany	North Rhine Westphalia	genome	29611	Human	?	?	19A	B.3	L	Center of Medical Microbiology, Virology, and Hospital Hygiene, University of Duesseldorf	Center of Medical Microbiology, Virology, and Hospital Hygiene, University of Duesseldorf	Maximilian Damagnez et al	https://www.gisaid.org	?	?	28/10/2020
Germany/NW-HHU-134/2020	ncov	EPI_ISL_602547	?	2020-04-10	Europe	Germany	North Rhine Westphalia	Heinsberg	Europe	Germany	North Rhine Westphalia	genome	29782	Human	?	?	19B	A.2	S	Center of Medical Microbiology, Virology, and Hospital Hygiene, University of Duesseldorf	Center of Medical Microbiology, Virology, and Hospital Hygiene, University of Duesseldorf	Maximilian Damagnez et al	https://www.gisaid.org	?	?	28/10/2020
Germany/NW-HHU-135/2020	ncov	EPI_ISL_602548	?	2020-04-17	Europe	Germany	North Rhine Westphalia	Heinsberg	Europe	Germany	North Rhine Westphalia	genome	29611	Human	?	?	20B	B.1.1	GR	Center of Medical Microbiology, Virology, and Hospital Hygiene, University of Duesseldorf	Center of Medical Microbiology, Virology, and Hospital Hygiene, University of Duesseldorf	Maximilian Damagnez et al	https://www.gisaid.org	?	?	28/10/2020
Germany/NW-HHU-136/2020	ncov	EPI_ISL_602549	?	2020-04-17	Europe	Germany	North Rhine Westphalia	Heinsberg	Europe	Germany	North Rhine Westphalia	genome	29611	Human	?	?	20B	B.1.1.104	GR	Center of Medical Microbiology, Virology, and Hospital Hygiene, University of Duesseldorf	Center of Medical Microbiology, Virology, and Hospital Hygiene, University of Duesseldorf	Maximilian Damagnez et al	https://www.gisaid.org	?	?	28/10/2020
Germany/NW-HHU-137/2020	ncov	EPI_ISL_602550	?	2020-04-20	Europe	Germany	North Rhine Westphalia	Heinsberg	Europe	Germany	North Rhine Westphalia	genome	29779	Human	?	?	19A	B.3	L	Center of Medical Microbiology, Virology, and Hospital Hygiene, University of Duesseldorf	Center of Medical Microbiology, Virology, and Hospital Hygiene, University of Duesseldorf	Maximilian Damagnez et al	https://www.gisaid.org	?	?	28/10/2020
Germany/NW-HHU-138/2020	ncov	EPI_ISL_602551	?	2020-03-28	Europe	Germany	North Rhine Westphalia	Heinsberg	Europe	Germany	North Rhine Westphalia	genome	29611	Human	?	?	19A	B.3	L	Center of Medical Microbiology, Virology, and Hospital Hygiene, University of Duesseldorf	Center of Medical Microbiology, Virology, and Hospital Hygiene, University of Duesseldorf	Maximilian Damagnez et al	https://www.gisaid.org	?	?	28/10/2020
Germany/NW-HHU-139/2020	ncov	EPI_ISL_602552	?	2020-03-04	Europe	Germany	North Rhine Westphalia	Heinsberg	Europe	Germany	North Rhine Westphalia	genome	29782	Human	?	?	19A	B.3	L	Center of Medical Microbiology, Virology, and Hospital Hygiene, University of Duesseldorf	Center of Medical Microbiology, Virology, and Hospital Hygiene, University of Duesseldorf	Maximilian Damagnez et al	https://www.gisaid.org	?	?	28/10/2020
Germany/NW-HHU-14/2020	ncov	EPI_ISL_417459	MT582486.1	2020-03-11	Europe	Germany	North Rhine Westphalia	Duesseldorf	Europe	Germany	North Rhine Westphalia	genome	29782	Human	?	?	19A	B.3	L	Center of Medical Microbiology, Virology, and Hospital Hygiene, University of Duesseldorf	Center of Medical Microbiology, Virology, and Hospital Hygiene, University of Duesseldorf	Ortwin Adams et al	https://www.gisaid.org	Genetic structure of SARS-CoV-2 in Western Germany reflects clonal superspreading and multiple independent introduction events	https://dx.doi.org/10.1101/2020.04.25.20079517	26/03/2020
Germany/NW-HHU-140/2020	ncov	EPI_ISL_602510	?	2020-03-09	Europe	Germany	North Rhine Westphalia	Heinsberg	Europe	Germany	North Rhine Westphalia	genome	29782	Human	?	?	19A	B.3	L	Center of Medical Microbiology, Virology, and Hospital Hygiene, University of Duesseldorf	Center of Medical Microbiology, Virology, and Hospital Hygiene, University of Duesseldorf	Maximilian Damagnez et al	https://www.gisaid.org	?	?	28/10/2020
Germany/NW-HHU-141/2020	ncov	EPI_ISL_602511	?	2020-03-14	Europe	Germany	North Rhine Westphalia	Heinsberg	Europe	Germany	North Rhine Westphalia	genome	29782	Human	?	?	19A	B.3	L	Center of Medical Microbiology, Virology, and Hospital Hygiene, University of Duesseldorf	Center of Medical Microbiology, Virology, and Hospital Hygiene, University of Duesseldorf	Maximilian Damagnez et al	https://www.gisaid.org	?	?	28/10/2020
Germany/NW-HHU-142/2020	ncov	EPI_ISL_602512	?	2020-03-26	Europe	Germany	North Rhine Westphalia	Heinsberg	Europe	Germany	North Rhine Westphalia	genome	29782	Human	?	?	19A	B.3	L	Center of Medical Microbiology, Virology, and Hospital Hygiene, University of Duesseldorf	Center of Medical Microbiology, Virology, and Hospital Hygiene, University of Duesseldorf	Maximilian Damagnez et al	https://www.gisaid.org	?	?	28/10/2020
Germany/NW-HHU-143/2020	ncov	EPI_ISL_602513	?	2020-03-19	Europe	Germany	North Rhine Westphalia	Heinsberg	Europe	Germany	North Rhine Westphalia	genome	29782	Human	?	?	19A	B.3	L	Center of Medical Microbiology, Virology, and Hospital Hygiene, University of Duesseldorf	Center of Medical Microbiology, Virology, and Hospital Hygiene, University of Duesseldorf	Maximilian Damagnez et al	https://www.gisaid.org	?	?	28/10/2020
Germany/NW-HHU-144/2020	ncov	EPI_ISL_602514	?	2020-04-11	Europe	Germany	North Rhine Westphalia	Heinsberg	Europe	Germany	North Rhine Westphalia	genome	29782	Human	?	?	20B	B.1.1	GR	Center of Medical Microbiology, Virology, and Hospital Hygiene, University of Duesseldorf	Center of Medical Microbiology, Virology, and Hospital Hygiene, University of Duesseldorf	Maximilian Damagnez et al	https://www.gisaid.org	?	?	28/10/2020
Germany/NW-HHU-145/2020	ncov	EPI_ISL_602515	?	2020-04-07	Europe	Germany	North Rhine Westphalia	Heinsberg	Europe	Germany	North Rhine Westphalia	genome	29782	Human	?	?	19A	B.3	L	Center of Medical Microbiology, Virology, and Hospital Hygiene, University of Duesseldorf	Center of Medical Microbiology, Virology, and Hospital Hygiene, University of Duesseldorf	Maximilian Damagnez et al	https://www.gisaid.org	?	?	28/10/2020
Germany/NW-HHU-146/2020	ncov	EPI_ISL_602516	?	2020-03-16	Europe	Germany	North Rhine Westphalia	Heinsberg	Europe	Germany	North Rhine Westphalia	genome	29782	Human	?	?	19A	B.3	L	Center of Medical Microbiology, Virology, and Hospital Hygiene, University of Duesseldorf	Center of Medical Microbiology, Virology, and Hospital Hygiene, University of Duesseldorf	Maximilian Damagnez et al	https://www.gisaid.org	?	?	28/10/2020
Germany/NW-HHU-147/2020	ncov	EPI_ISL_602517	?	2020-03-06	Europe	Germany	North Rhine Westphalia	Heinsberg	Europe	Germany	North Rhine Westphalia	genome	29782	Human	?	?	19A	B.3	L	Center of Medical Microbiology, Virology, and Hospital Hygiene, University of Duesseldorf	Center of Medical Microbiology, Virology, and Hospital Hygiene, University of Duesseldorf	Maximilian Damagnez et al	https://www.gisaid.org	?	?	28/10/2020
Germany/NW-HHU-148/2020	ncov	EPI_ISL_602518	?	2020-03-01	Europe	Germany	North Rhine Westphalia	Essen	Europe	Germany	North Rhine Westphalia	genome	29782	Human	?	?	20B	B.1.1.10	GR	Institute for Virology, University Hospital Essen	Center of Medical Microbiology, Virology, and Hospital Hygiene, University of Duesseldorf	Olympia E. Anastasiou et al	https://www.gisaid.org	?	?	28/10/2020
Germany/NW-HHU-149/2020	ncov	EPI_ISL_602519	?	2020-03-01	Europe	Germany	North Rhine Westphalia	Essen	Europe	Germany	North Rhine Westphalia	genome	29782	Human	?	?	19A	B.3	L	Institute for Virology, University Hospital Essen	Center of Medical Microbiology, Virology, and Hospital Hygiene, University of Duesseldorf	Olympia E. Anastasiou et al	https://www.gisaid.org	?	?	28/10/2020
Germany/NW-HHU-15/2020	ncov	EPI_ISL_417460	MT582485.1	2020-03-11	Europe	Germany	North Rhine Westphalia	Duesseldorf	Europe	Germany	North Rhine Westphalia	genome	29782	Human	?	?	19A	B	O	Center of Medical Microbiology, Virology, and Hospital Hygiene, University of Duesseldorf	Center of Medical Microbiology, Virology, and Hospital Hygiene, University of Duesseldorf	Ortwin Adams et al	https://www.gisaid.org	Genetic structure of SARS-CoV-2 in Western Germany reflects clonal superspreading and multiple independent introduction events	https://dx.doi.org/10.1101/2020.04.25.20079517	26/03/2020
Germany/NW-HHU-150/2020	ncov	EPI_ISL_602520	?	2020-03-03	Europe	Germany	North Rhine Westphalia	Essen	Europe	Germany	North Rhine Westphalia	genome	29782	Human	?	?	19A	B.3	L	Institute for Virology, University Hospital Essen	Center of Medical Microbiology, Virology, and Hospital Hygiene, University of Duesseldorf	Olympia E. Anastasiou et al	https://www.gisaid.org	?	?	28/10/2020
Germany/NW-HHU-151/2020	ncov	EPI_ISL_602521	?	2020-03-04	Europe	Germany	North Rhine Westphalia	Essen	Europe	Germany	North Rhine Westphalia	genome	29782	Human	?	?	19A	B.3	L	Institute for Virology, University Hospital Essen	Center of Medical Microbiology, Virology, and Hospital Hygiene, University of Duesseldorf	Olympia E. Anastasiou et al	https://www.gisaid.org	?	?	28/10/2020
Germany/NW-HHU-152/2020	ncov	EPI_ISL_602522	?	2020-03-04	Europe	Germany	North Rhine Westphalia	Essen	Europe	Germany	North Rhine Westphalia	genome	29782	Human	?	?	19A	B.3	L	Institute for Virology, University Hospital Essen	Center of Medical Microbiology, Virology, and Hospital Hygiene, University of Duesseldorf	Olympia E. Anastasiou et al	https://www.gisaid.org	?	?	28/10/2020
Germany/NW-HHU-153/2020	ncov	EPI_ISL_602523	?	2020-03-04	Europe	Germany	North Rhine Westphalia	Essen	Europe	Germany	North Rhine Westphalia	genome	29782	Human	?	?	19A	B.3	L	Institute for Virology, University Hospital Essen	Center of Medical Microbiology, Virology, and Hospital Hygiene, University of Duesseldorf	Olympia E. Anastasiou et al	https://www.gisaid.org	?	?	28/10/2020
Germany/NW-HHU-154/2020	ncov	EPI_ISL_602524	?	2020-03-10	Europe	Germany	North Rhine Westphalia	Essen	Europe	Germany	North Rhine Westphalia	genome	29782	Human	?	?	20B	B.1.1	GR	Institute for Virology, University Hospital Essen	Center of Medical Microbiology, Virology, and Hospital Hygiene, University of Duesseldorf	Olympia E. Anastasiou et al	https://www.gisaid.org	?	?	28/10/2020
Germany/NW-HHU-155/2020	ncov	EPI_ISL_602525	?	2020-03-11	Europe	Germany	North Rhine Westphalia	Essen	Europe	Germany	North Rhine Westphalia	genome	29782	Human	?	?	19A	B.3	L	Institute for Virology, University Hospital Essen	Center of Medical Microbiology, Virology, and Hospital Hygiene, University of Duesseldorf	Olympia E. Anastasiou et al	https://www.gisaid.org	?	?	28/10/2020
Germany/NW-HHU-157/2020	ncov	EPI_ISL_602526	?	2020-03-12	Europe	Germany	North Rhine Westphalia	Essen	Europe	Germany	North Rhine Westphalia	genome	29782	Human	?	?	19A	B.3	L	Institute for Virology, University Hospital Essen	Center of Medical Microbiology, Virology, and Hospital Hygiene, University of Duesseldorf	Olympia E. Anastasiou et al	https://www.gisaid.org	?	?	28/10/2020
Germany/NW-HHU-158/2020	ncov	EPI_ISL_602527	?	2020-03-12	Europe	Germany	North Rhine Westphalia	Essen	Europe	Germany	North Rhine Westphalia	genome	29782	Human	?	?	19A	B.3	L	Institute for Virology, University Hospital Essen	Center of Medical Microbiology, Virology, and Hospital Hygiene, University of Duesseldorf	Olympia E. Anastasiou et al	https://www.gisaid.org	?	?	28/10/2020
Germany/NW-HHU-159/2020	ncov	EPI_ISL_602528	?	2020-03-13	Europe	Germany	North Rhine Westphalia	Essen	Europe	Germany	North Rhine Westphalia	genome	29782	Human	?	?	19A	B.3	L	Institute for Virology, University Hospital Essen	Center of Medical Microbiology, Virology, and Hospital Hygiene, University of Duesseldorf	Olympia E. Anastasiou et al	https://www.gisaid.org	?	?	28/10/2020
Germany/NW-HHU-16/2020	ncov	EPI_ISL_417461	MT582484.1	2020-03-11	Europe	Germany	North Rhine Westphalia	Duesseldorf	Europe	Germany	North Rhine Westphalia	genome	29782	Human	?	?	19A	B.3	L	Center of Medical Microbiology, Virology, and Hospital Hygiene, University of Duesseldorf	Center of Medical Microbiology, Virology, and Hospital Hygiene, University of Duesseldorf	Ortwin Adams et al	https://www.gisaid.org	Genetic structure of SARS-CoV-2 in Western Germany reflects clonal superspreading and multiple independent introduction events	https://dx.doi.org/10.1101/2020.04.25.20079517	26/03/2020
Germany/NW-HHU-160/2020	ncov	EPI_ISL_602529	?	2020-03-14	Europe	Germany	North Rhine Westphalia	Essen	Europe	Germany	North Rhine Westphalia	genome	29782	Human	?	?	20C	B.1	GH	Institute for Virology, University Hospital Essen	Center of Medical Microbiology, Virology, and Hospital Hygiene, University of Duesseldorf	Olympia E. Anastasiou et al	https://www.gisaid.org	?	?	28/10/2020
Germany/NW-HHU-161/2020	ncov	EPI_ISL_602530	?	2020-03-14	Europe	Germany	North Rhine Westphalia	Essen	Europe	Germany	North Rhine Westphalia	genome	29782	Human	?	?	20C	B.1	GH	Institute for Virology, University Hospital Essen	Center of Medical Microbiology, Virology, and Hospital Hygiene, University of Duesseldorf	Olympia E. Anastasiou et al	https://www.gisaid.org	?	?	28/10/2020
Germany/NW-HHU-162/2020	ncov	EPI_ISL_602531	?	2020-03-14	Europe	Germany	North Rhine Westphalia	Essen	Europe	Germany	North Rhine Westphalia	genome	29782	Human	?	?	20C	B.1	GH	Institute for Virology, University Hospital Essen	Center of Medical Microbiology, Virology, and Hospital Hygiene, University of Duesseldorf	Olympia E. Anastasiou et al	https://www.gisaid.org	?	?	28/10/2020
Germany/NW-HHU-163/2020	ncov	EPI_ISL_602532	?	2020-03-15	Europe	Germany	North Rhine Westphalia	Essen	Europe	Germany	North Rhine Westphalia	genome	29782	Human	?	?	20A	B.1	G	Institute for Virology, University Hospital Essen	Center of Medical Microbiology, Virology, and Hospital Hygiene, University of Duesseldorf	Olympia E. Anastasiou et al	https://www.gisaid.org	?	?	28/10/2020
Germany/NW-HHU-164/2020	ncov	EPI_ISL_602486	?	2020-03-16	Europe	Germany	North Rhine Westphalia	Essen	Europe	Germany	North Rhine Westphalia	genome	29782	Human	?	?	20B	B.1.1	GR	Institute for Virology, University Hospital Essen	Center of Medical Microbiology, Virology, and Hospital Hygiene, University of Duesseldorf	Olympia E. Anastasiou et al	https://www.gisaid.org	?	?	28/10/2020
Germany/NW-HHU-165/2020	ncov	EPI_ISL_602487	?	2020-03-17	Europe	Germany	North Rhine Westphalia	Essen	Europe	Germany	North Rhine Westphalia	genome	29782	Human	?	?	20A	B.1.8	G	Institute for Virology, University Hospital Essen	Center of Medical Microbiology, Virology, and Hospital Hygiene, University of Duesseldorf	Olympia E. Anastasiou et al	https://www.gisaid.org	?	?	28/10/2020
Germany/NW-HHU-166/2020	ncov	EPI_ISL_602488	?	2020-03-17	Europe	Germany	North Rhine Westphalia	Essen	Europe	Germany	North Rhine Westphalia	genome	29782	Human	?	?	20B	B.1.1	GR	Institute for Virology, University Hospital Essen	Center of Medical Microbiology, Virology, and Hospital Hygiene, University of Duesseldorf	Olympia E. Anastasiou et al	https://www.gisaid.org	?	?	28/10/2020
Germany/NW-HHU-167/2020	ncov	EPI_ISL_602489	?	2020-03-17	Europe	Germany	North Rhine Westphalia	Essen	Europe	Germany	North Rhine Westphalia	genome	29782	Human	?	?	20B	B.1.1	GR	Institute for Virology, University Hospital Essen	Center of Medical Microbiology, Virology, and Hospital Hygiene, University of Duesseldorf	Olympia E. Anastasiou et al	https://www.gisaid.org	?	?	28/10/2020
Germany/NW-HHU-168/2020	ncov	EPI_ISL_602490	?	2020-03-19	Europe	Germany	North Rhine Westphalia	Essen	Europe	Germany	North Rhine Westphalia	genome	29782	Human	?	?	20B	B.1.1	GR	Institute for Virology, University Hospital Essen	Center of Medical Microbiology, Virology, and Hospital Hygiene, University of Duesseldorf	Olympia E. Anastasiou et al	https://www.gisaid.org	?	?	28/10/2020
Germany/NW-HHU-169/2020	ncov	EPI_ISL_602491	?	2020-03-20	Europe	Germany	North Rhine Westphalia	Essen	Europe	Germany	North Rhine Westphalia	genome	29782	Human	?	?	20A	B.1	G	Institute for Virology, University Hospital Essen	Center of Medical Microbiology, Virology, and Hospital Hygiene, University of Duesseldorf	Olympia E. Anastasiou et al	https://www.gisaid.org	?	?	28/10/2020
Germany/NW-HHU-17/2020	ncov	EPI_ISL_417462	MT582483.1	2020-03-11	Europe	Germany	North Rhine Westphalia	Duesseldorf	Europe	Germany	North Rhine Westphalia	genome	29782	Human	?	?	19A	B.3	L	Center of Medical Microbiology, Virology, and Hospital Hygiene, University of Duesseldorf	Center of Medical Microbiology, Virology, and Hospital Hygiene, University of Duesseldorf	Ortwin Adams et al	https://www.gisaid.org	Genetic structure of SARS-CoV-2 in Western Germany reflects clonal superspreading and multiple independent introduction events	https://dx.doi.org/10.1101/2020.04.25.20079517	26/03/2020
Germany/NW-HHU-170/2020	ncov	EPI_ISL_602492	?	2020-03-22	Europe	Germany	North Rhine Westphalia	Essen	Europe	Germany	North Rhine Westphalia	genome	29782	Human	?	?	19A	B.2.1	V	Institute for Virology, University Hospital Essen	Center of Medical Microbiology, Virology, and Hospital Hygiene, University of Duesseldorf	Olympia E. Anastasiou et al	https://www.gisaid.org	?	?	28/10/2020
Germany/NW-HHU-171/2020	ncov	EPI_ISL_602493	?	2020-03-23	Europe	Germany	North Rhine Westphalia	Essen	Europe	Germany	North Rhine Westphalia	genome	29782	Human	?	?	20A	B.1	G	Institute for Virology, University Hospital Essen	Center of Medical Microbiology, Virology, and Hospital Hygiene, University of Duesseldorf	Olympia E. Anastasiou et al	https://www.gisaid.org	?	?	28/10/2020
Germany/NW-HHU-172/2020	ncov	EPI_ISL_602494	?	2020-03-25	Europe	Germany	North Rhine Westphalia	Essen	Europe	Germany	North Rhine Westphalia	genome	29782	Human	?	?	20C	B.1	GH	Institute for Virology, University Hospital Essen	Center of Medical Microbiology, Virology, and Hospital Hygiene, University of Duesseldorf	Olympia E. Anastasiou et al	https://www.gisaid.org	?	?	28/10/2020
Germany/NW-HHU-173/2020	ncov	EPI_ISL_602495	?	2020-03-25	Europe	Germany	North Rhine Westphalia	Essen	Europe	Germany	North Rhine Westphalia	genome	29782	Human	?	?	20C	B.1	GH	Institute for Virology, University Hospital Essen	Center of Medical Microbiology, Virology, and Hospital Hygiene, University of Duesseldorf	Olympia E. Anastasiou et al	https://www.gisaid.org	?	?	28/10/2020
Germany/NW-HHU-174/2020	ncov	EPI_ISL_602496	?	2020-03-25	Europe	Germany	North Rhine Westphalia	Essen	Europe	Germany	North Rhine Westphalia	genome	29782	Human	?	?	20C	B.1	GH	Institute for Virology, University Hospital Essen	Center of Medical Microbiology, Virology, and Hospital Hygiene, University of Duesseldorf	Olympia E. Anastasiou et al	https://www.gisaid.org	?	?	28/10/2020
Germany/NW-HHU-175/2020	ncov	EPI_ISL_602497	?	2020-03-25	Europe	Germany	North Rhine Westphalia	Essen	Europe	Germany	North Rhine Westphalia	genome	29782	Human	?	?	20A	B.1	G	Institute for Virology, University Hospital Essen	Center of Medical Microbiology, Virology, and Hospital Hygiene, University of Duesseldorf	Olympia E. Anastasiou et al	https://www.gisaid.org	?	?	28/10/2020
Germany/NW-HHU-176/2020	ncov	EPI_ISL_602498	?	2020-03-26	Europe	Germany	North Rhine Westphalia	Essen	Europe	Germany	North Rhine Westphalia	genome	29782	Human	?	?	20A	B.1.22	GH	Institute for Virology, University Hospital Essen	Center of Medical Microbiology, Virology, and Hospital Hygiene, University of Duesseldorf	Olympia E. Anastasiou et al	https://www.gisaid.org	?	?	28/10/2020
Germany/NW-HHU-177/2020	ncov	EPI_ISL_602499	?	2020-03-26	Europe	Germany	North Rhine Westphalia	Essen	Europe	Germany	North Rhine Westphalia	genome	29782	Human	?	?	20A	B.1.22	GH	Institute for Virology, University Hospital Essen	Center of Medical Microbiology, Virology, and Hospital Hygiene, University of Duesseldorf	Olympia E. Anastasiou et al	https://www.gisaid.org	?	?	28/10/2020
Germany/NW-HHU-178/2020	ncov	EPI_ISL_602500	?	2020-03-26	Europe	Germany	North Rhine Westphalia	Essen	Europe	Germany	North Rhine Westphalia	genome	29782	Human	?	?	20B	B.1.1	GR	Institute for Virology, University Hospital Essen	Center of Medical Microbiology, Virology, and Hospital Hygiene, University of Duesseldorf	Olympia E. Anastasiou et al	https://www.gisaid.org	?	?	28/10/2020
Germany/NW-HHU-179/2020	ncov	EPI_ISL_602501	?	2020-03-26	Europe	Germany	North Rhine Westphalia	Essen	Europe	Germany	North Rhine Westphalia	genome	29782	Human	?	?	20B	B.1.1.10	GR	Institute for Virology, University Hospital Essen	Center of Medical Microbiology, Virology, and Hospital Hygiene, University of Duesseldorf	Olympia E. Anastasiou et al	https://www.gisaid.org	?	?	28/10/2020
Germany/NW-HHU-18/2020	ncov	EPI_ISL_417463	MT582482.1	2020-03-13	Europe	Germany	North Rhine Westphalia	Duesseldorf	Europe	Germany	North Rhine Westphalia	genome	29782	Human	?	?	20C	B.1	GH	Center of Medical Microbiology, Virology, and Hospital Hygiene, University of Duesseldorf	Center of Medical Microbiology, Virology, and Hospital Hygiene, University of Duesseldorf	Ortwin Adams et al	https://www.gisaid.org	Genetic structure of SARS-CoV-2 in Western Germany reflects clonal superspreading and multiple independent introduction events	https://dx.doi.org/10.1101/2020.04.25.20079517	26/03/2020
Germany/NW-HHU-180/2020	ncov	EPI_ISL_602502	?	2020-03-26	Europe	Germany	North Rhine Westphalia	Essen	Europe	Germany	North Rhine Westphalia	genome	29782	Human	?	?	20C	B.1	GH	Institute for Virology, University Hospital Essen	Center of Medical Microbiology, Virology, and Hospital Hygiene, University of Duesseldorf	Olympia E. Anastasiou et al	https://www.gisaid.org	?	?	28/10/2020
Germany/NW-HHU-181/2020	ncov	EPI_ISL_602503	?	2020-03-27	Europe	Germany	North Rhine Westphalia	Essen	Europe	Germany	North Rhine Westphalia	genome	29782	Human	?	?	20B	B.1.1.10	GR	Institute for Virology, University Hospital Essen	Center of Medical Microbiology, Virology, and Hospital Hygiene, University of Duesseldorf	Olympia E. Anastasiou et al	https://www.gisaid.org	?	?	28/10/2020
Germany/NW-HHU-182/2020	ncov	EPI_ISL_602504	?	2020-03-27	Europe	Germany	North Rhine Westphalia	Essen	Europe	Germany	North Rhine Westphalia	genome	29782	Human	?	?	20C	B.1	GH	Institute for Virology, University Hospital Essen	Center of Medical Microbiology, Virology, and Hospital Hygiene, University of Duesseldorf	Olympia E. Anastasiou et al	https://www.gisaid.org	?	?	28/10/2020
Germany/NW-HHU-183/2020	ncov	EPI_ISL_602505	?	2020-03-27	Europe	Germany	North Rhine Westphalia	Essen	Europe	Germany	North Rhine Westphalia	genome	29782	Human	?	?	19A	B.2.1	V	Institute for Virology, University Hospital Essen	Center of Medical Microbiology, Virology, and Hospital Hygiene, University of Duesseldorf	Olympia E. Anastasiou et al	https://www.gisaid.org	?	?	28/10/2020
Germany/NW-HHU-184/2020	ncov	EPI_ISL_602506	?	2020-03-27	Europe	Germany	North Rhine Westphalia	Essen	Europe	Germany	North Rhine Westphalia	genome	29782	Human	?	?	20B	B.1.1.71	GR	Institute for Virology, University Hospital Essen	Center of Medical Microbiology, Virology, and Hospital Hygiene, University of Duesseldorf	Olympia E. Anastasiou et al	https://www.gisaid.org	?	?	28/10/2020
Germany/NW-HHU-185/2020	ncov	EPI_ISL_602507	?	2020-03-28	Europe	Germany	North Rhine Westphalia	Essen	Europe	Germany	North Rhine Westphalia	genome	29782	Human	?	?	20A	B.1	G	Institute for Virology, University Hospital Essen	Center of Medical Microbiology, Virology, and Hospital Hygiene, University of Duesseldorf	Olympia E. Anastasiou et al	https://www.gisaid.org	?	?	28/10/2020
Germany/NW-HHU-186/2020	ncov	EPI_ISL_602508	?	2020-03-28	Europe	Germany	North Rhine Westphalia	Essen	Europe	Germany	North Rhine Westphalia	genome	29782	Human	?	?	20B	B.1.1.10	GR	Institute for Virology, University Hospital Essen	Center of Medical Microbiology, Virology, and Hospital Hygiene, University of Duesseldorf	Olympia E. Anastasiou et al	https://www.gisaid.org	?	?	28/10/2020
Germany/NW-HHU-187/2020	ncov	EPI_ISL_602509	?	2020-03-28	Europe	Germany	North Rhine Westphalia	Essen	Europe	Germany	North Rhine Westphalia	genome	29782	Human	?	?	20B	B.1.1	GR	Institute for Virology, University Hospital Essen	Center of Medical Microbiology, Virology, and Hospital Hygiene, University of Duesseldorf	Olympia E. Anastasiou et al	https://www.gisaid.org	?	?	28/10/2020
Germany/NW-HHU-188/2020	ncov	EPI_ISL_602462	?	2020-03-28	Europe	Germany	North Rhine Westphalia	Essen	Europe	Germany	North Rhine Westphalia	genome	29782	Human	?	?	20B	B.1.1	GR	Institute for Virology, University Hospital Essen	Center of Medical Microbiology, Virology, and Hospital Hygiene, University of Duesseldorf	Olympia E. Anastasiou et al	https://www.gisaid.org	?	?	28/10/2020
Germany/NW-HHU-189/2020	ncov	EPI_ISL_602463	?	2020-03-29	Europe	Germany	North Rhine Westphalia	Essen	Europe	Germany	North Rhine Westphalia	genome	29782	Human	?	?	20A	B.1.5	G	Institute for Virology, University Hospital Essen	Center of Medical Microbiology, Virology, and Hospital Hygiene, University of Duesseldorf	Olympia E. Anastasiou et al	https://www.gisaid.org	?	?	28/10/2020
Germany/NW-HHU-19/2020	ncov	EPI_ISL_417464	MT582481.1	2020-03-14	Europe	Germany	North Rhine Westphalia	Duesseldorf	Europe	Germany	North Rhine Westphalia	genome	29782	Human	?	?	20B	B.1.1	GR	Center of Medical Microbiology, Virology, and Hospital Hygiene, University of Duesseldorf	Center of Medical Microbiology, Virology, and Hospital Hygiene, University of Duesseldorf	Ortwin Adams et al	https://www.gisaid.org	Genetic structure of SARS-CoV-2 in Western Germany reflects clonal superspreading and multiple independent introduction events	https://dx.doi.org/10.1101/2020.04.25.20079517	26/03/2020
Germany/NW-HHU-190/2020	ncov	EPI_ISL_602464	?	2020-03-29	Europe	Germany	North Rhine Westphalia	Essen	Europe	Germany	North Rhine Westphalia	genome	29782	Human	?	?	20B	B.1.1	GR	Institute for Virology, University Hospital Essen	Center of Medical Microbiology, Virology, and Hospital Hygiene, University of Duesseldorf	Olympia E. Anastasiou et al	https://www.gisaid.org	?	?	28/10/2020
Germany/NW-HHU-191/2020	ncov	EPI_ISL_602465	?	2020-03-29	Europe	Germany	North Rhine Westphalia	Essen	Europe	Germany	North Rhine Westphalia	genome	29782	Human	?	?	20B	B.1.1	GR	Institute for Virology, University Hospital Essen	Center of Medical Microbiology, Virology, and Hospital Hygiene, University of Duesseldorf	Olympia E. Anastasiou et al	https://www.gisaid.org	?	?	28/10/2020
Germany/NW-HHU-192/2020	ncov	EPI_ISL_602466	?	2020-03-30	Europe	Germany	North Rhine Westphalia	Essen	Europe	Germany	North Rhine Westphalia	genome	29782	Human	?	?	20B	B.1.1	GR	Institute for Virology, University Hospital Essen	Center of Medical Microbiology, Virology, and Hospital Hygiene, University of Duesseldorf	Olympia E. Anastasiou et al	https://www.gisaid.org	?	?	28/10/2020
Germany/NW-HHU-193/2020	ncov	EPI_ISL_602467	?	2020-03-31	Europe	Germany	North Rhine Westphalia	Essen	Europe	Germany	North Rhine Westphalia	genome	29782	Human	?	?	20A	B.1	G	Institute for Virology, University Hospital Essen	Center of Medical Microbiology, Virology, and Hospital Hygiene, University of Duesseldorf	Olympia E. Anastasiou et al	https://www.gisaid.org	?	?	28/10/2020
Germany/NW-HHU-194/2020	ncov	EPI_ISL_602468	?	2020-04-02	Europe	Germany	North Rhine Westphalia	Essen	Europe	Germany	North Rhine Westphalia	genome	29782	Human	?	?	19A	B.40	V	Institute for Virology, University Hospital Essen	Center of Medical Microbiology, Virology, and Hospital Hygiene, University of Duesseldorf	Olympia E. Anastasiou et al	https://www.gisaid.org	?	?	28/10/2020
Germany/NW-HHU-195/2020	ncov	EPI_ISL_602469	?	2020-04-02	Europe	Germany	North Rhine Westphalia	Essen	Europe	Germany	North Rhine Westphalia	genome	29782	Human	?	?	20A	B.1.5	G	Institute for Virology, University Hospital Essen	Center of Medical Microbiology, Virology, and Hospital Hygiene, University of Duesseldorf	Olympia E. Anastasiou et al	https://www.gisaid.org	?	?	28/10/2020
Germany/NW-HHU-196/2020	ncov	EPI_ISL_602470	?	2020-04-04	Europe	Germany	North Rhine Westphalia	Essen	Europe	Germany	North Rhine Westphalia	genome	29782	Human	?	?	20C	B.1	GH	Institute for Virology, University Hospital Essen	Center of Medical Microbiology, Virology, and Hospital Hygiene, University of Duesseldorf	Olympia E. Anastasiou et al	https://www.gisaid.org	?	?	28/10/2020
Germany/NW-HHU-197/2020	ncov	EPI_ISL_602471	?	2020-04-04	Europe	Germany	North Rhine Westphalia	Essen	Europe	Germany	North Rhine Westphalia	genome	29782	Human	?	?	20C	B.1	GH	Institute for Virology, University Hospital Essen	Center of Medical Microbiology, Virology, and Hospital Hygiene, University of Duesseldorf	Olympia E. Anastasiou et al	https://www.gisaid.org	?	?	28/10/2020
Germany/NW-HHU-198/2020	ncov	EPI_ISL_602472	?	2020-04-04	Europe	Germany	North Rhine Westphalia	Essen	Europe	Germany	North Rhine Westphalia	genome	29782	Human	?	?	20C	B.1	GH	Institute for Virology, University Hospital Essen	Center of Medical Microbiology, Virology, and Hospital Hygiene, University of Duesseldorf	Olympia E. Anastasiou et al	https://www.gisaid.org	?	?	28/10/2020
Germany/NW-HHU-199/2020	ncov	EPI_ISL_602473	?	2020-04-05	Europe	Germany	North Rhine Westphalia	Essen	Europe	Germany	North Rhine Westphalia	genome	29782	Human	?	?	20A	B.1	G	Institute for Virology, University Hospital Essen	Center of Medical Microbiology, Virology, and Hospital Hygiene, University of Duesseldorf	Olympia E. Anastasiou et al	https://www.gisaid.org	?	?	28/10/2020
Germany/NW-HHU-20/2020	ncov	EPI_ISL_417465	MT582480.1	2020-03-14	Europe	Germany	North Rhine Westphalia	Duesseldorf	Europe	Germany	North Rhine Westphalia	genome	29782	Human	?	?	20C	B.1	GH	Center of Medical Microbiology, Virology, and Hospital Hygiene, University of Duesseldorf	Center of Medical Microbiology, Virology, and Hospital Hygiene, University of Duesseldorf	Ortwin Adams et al	https://www.gisaid.org	Genetic structure of SARS-CoV-2 in Western Germany reflects clonal superspreading and multiple independent introduction events	https://dx.doi.org/10.1101/2020.04.25.20079517	26/03/2020
Germany/NW-HHU-200/2020	ncov	EPI_ISL_602474	?	2020-04-05	Europe	Germany	North Rhine Westphalia	Essen	Europe	Germany	North Rhine Westphalia	genome	29782	Human	?	?	20A	B.1.22	GH	Institute for Virology, University Hospital Essen	Center of Medical Microbiology, Virology, and Hospital Hygiene, University of Duesseldorf	Olympia E. Anastasiou et al	https://www.gisaid.org	?	?	28/10/2020
Germany/NW-HHU-201/2020	ncov	EPI_ISL_602475	?	2020-04-05	Europe	Germany	North Rhine Westphalia	Essen	Europe	Germany	North Rhine Westphalia	genome	29782	Human	?	?	20A	B.1.22	GH	Institute for Virology, University Hospital Essen	Center of Medical Microbiology, Virology, and Hospital Hygiene, University of Duesseldorf	Olympia E. Anastasiou et al	https://www.gisaid.org	?	?	28/10/2020
Germany/NW-HHU-202/2020	ncov	EPI_ISL_602476	?	2020-04-06	Europe	Germany	North Rhine Westphalia	Essen	Europe	Germany	North Rhine Westphalia	genome	29782	Human	?	?	20B	B.1.1	GR	Institute for Virology, University Hospital Essen	Center of Medical Microbiology, Virology, and Hospital Hygiene, University of Duesseldorf	Olympia E. Anastasiou et al	https://www.gisaid.org	?	?	28/10/2020
Germany/NW-HHU-203/2020	ncov	EPI_ISL_602477	?	2020-04-07	Europe	Germany	North Rhine Westphalia	Essen	Europe	Germany	North Rhine Westphalia	genome	29782	Human	?	?	20B	B.1.1.10	GR	Institute for Virology, University Hospital Essen	Center of Medical Microbiology, Virology, and Hospital Hygiene, University of Duesseldorf	Olympia E. Anastasiou et al	https://www.gisaid.org	?	?	28/10/2020
Germany/NW-HHU-204/2020	ncov	EPI_ISL_602478	?	2020-04-07	Europe	Germany	North Rhine Westphalia	Essen	Europe	Germany	North Rhine Westphalia	genome	29782	Human	?	?	20C	B.1	GH	Institute for Virology, University Hospital Essen	Center of Medical Microbiology, Virology, and Hospital Hygiene, University of Duesseldorf	Olympia E. Anastasiou et al	https://www.gisaid.org	?	?	28/10/2020
Germany/NW-HHU-205/2020	ncov	EPI_ISL_602479	?	2020-04-08	Europe	Germany	North Rhine Westphalia	Essen	Europe	Germany	North Rhine Westphalia	genome	29782	Human	?	?	20B	B.1.1.10	GR	Institute for Virology, University Hospital Essen	Center of Medical Microbiology, Virology, and Hospital Hygiene, University of Duesseldorf	Olympia E. Anastasiou et al	https://www.gisaid.org	?	?	28/10/2020
Germany/NW-HHU-206/2020	ncov	EPI_ISL_602480	?	2020-04-09	Europe	Germany	North Rhine Westphalia	Essen	Europe	Germany	North Rhine Westphalia	genome	29782	Human	?	?	20C	B.1	GH	Institute for Virology, University Hospital Essen	Center of Medical Microbiology, Virology, and Hospital Hygiene, University of Duesseldorf	Olympia E. Anastasiou et al	https://www.gisaid.org	?	?	28/10/2020
Germany/NW-HHU-207/2020	ncov	EPI_ISL_602481	?	2020-04-11	Europe	Germany	North Rhine Westphalia	Essen	Europe	Germany	North Rhine Westphalia	genome	29782	Human	?	?	19A	B.40	V	Institute for Virology, University Hospital Essen	Center of Medical Microbiology, Virology, and Hospital Hygiene, University of Duesseldorf	Olympia E. Anastasiou et al	https://www.gisaid.org	?	?	28/10/2020
Germany/NW-HHU-208/2020	ncov	EPI_ISL_602482	?	2020-04-12	Europe	Germany	North Rhine Westphalia	Essen	Europe	Germany	North Rhine Westphalia	genome	29782	Human	?	?	20B	B.1.1.71	GR	Institute for Virology, University Hospital Essen	Center of Medical Microbiology, Virology, and Hospital Hygiene, University of Duesseldorf	Olympia E. Anastasiou et al	https://www.gisaid.org	?	?	28/10/2020
Germany/NW-HHU-209/2020	ncov	EPI_ISL_602483	?	2020-04-12	Europe	Germany	North Rhine Westphalia	Essen	Europe	Germany	North Rhine Westphalia	genome	29782	Human	?	?	20A	B.1	G	Institute for Virology, University Hospital Essen	Center of Medical Microbiology, Virology, and Hospital Hygiene, University of Duesseldorf	Olympia E. Anastasiou et al	https://www.gisaid.org	?	?	28/10/2020
Germany/NW-HHU-21/2020	ncov	EPI_ISL_417466	MT582479.1	2020-03-14	Europe	Germany	North Rhine Westphalia	Duesseldorf	Europe	Germany	North Rhine Westphalia	genome	29782	Human	?	?	20C	B.1	GH	Center of Medical Microbiology, Virology, and Hospital Hygiene, University of Duesseldorf	Center of Medical Microbiology, Virology, and Hospital Hygiene, University of Duesseldorf	Ortwin Adams et al	https://www.gisaid.org	Genetic structure of SARS-CoV-2 in Western Germany reflects clonal superspreading and multiple independent introduction events	https://dx.doi.org/10.1101/2020.04.25.20079517	26/03/2020
Germany/NW-HHU-210/2020	ncov	EPI_ISL_602484	?	2020-04-12	Europe	Germany	North Rhine Westphalia	Essen	Europe	Germany	North Rhine Westphalia	genome	29782	Human	?	?	20B	B.1.1.10	GR	Institute for Virology, University Hospital Essen	Center of Medical Microbiology, Virology, and Hospital Hygiene, University of Duesseldorf	Olympia E. Anastasiou et al	https://www.gisaid.org	?	?	28/10/2020
Germany/NW-HHU-211/2020	ncov	EPI_ISL_602485	?	2020-04-13	Europe	Germany	North Rhine Westphalia	Essen	Europe	Germany	North Rhine Westphalia	genome	29782	Human	?	?	20B	B.1.1.232	GR	Institute for Virology, University Hospital Essen	Center of Medical Microbiology, Virology, and Hospital Hygiene, University of Duesseldorf	Olympia E. Anastasiou et al	https://www.gisaid.org	?	?	28/10/2020
Germany/NW-HHU-212/2020	ncov	EPI_ISL_626211	?	2020-04-14	Europe	Germany	North Rhine Westphalia	Essen	Europe	Germany	North Rhine Westphalia	genome	29779	Human	?	?	20C	B.1	GH	Institute for Virology, University Hospital Essen	Center of Medical Microbiology, Virology, and Hospital Hygiene, University of Duesseldorf	Olympia E. Anastasiou et al	https://www.gisaid.org	?	?	08/11/2020
Germany/NW-HHU-213/2020	ncov	EPI_ISL_626212	?	2020-04-14	Europe	Germany	North Rhine Westphalia	Essen	Europe	Germany	North Rhine Westphalia	genome	29779	Human	?	?	20C	B.1	GH	Institute for Virology, University Hospital Essen	Center of Medical Microbiology, Virology, and Hospital Hygiene, University of Duesseldorf	Olympia E. Anastasiou et al	https://www.gisaid.org	?	?	08/11/2020
Germany/NW-HHU-214/2020	ncov	EPI_ISL_626213	?	2020-04-14	Europe	Germany	North Rhine Westphalia	Essen	Europe	Germany	North Rhine Westphalia	genome	29782	Human	?	?	20A	B.1	G	Institute for Virology, University Hospital Essen	Center of Medical Microbiology, Virology, and Hospital Hygiene, University of Duesseldorf	Olympia E. Anastasiou et al	https://www.gisaid.org	?	?	08/11/2020
Germany/NW-HHU-215/2020	ncov	EPI_ISL_626214	?	2020-04-17	Europe	Germany	North Rhine Westphalia	Essen	Europe	Germany	North Rhine Westphalia	genome	29782	Human	?	?	20C	B.1	GH	Institute for Virology, University Hospital Essen	Center of Medical Microbiology, Virology, and Hospital Hygiene, University of Duesseldorf	Olympia E. Anastasiou et al	https://www.gisaid.org	?	?	08/11/2020
Germany/NW-HHU-216/2020	ncov	EPI_ISL_626215	?	2020-04-17	Europe	Germany	North Rhine Westphalia	Essen	Europe	Germany	North Rhine Westphalia	genome	29782	Human	?	?	20C	B.1	GH	Institute for Virology, University Hospital Essen	Center of Medical Microbiology, Virology, and Hospital Hygiene, University of Duesseldorf	Olympia E. Anastasiou et al	https://www.gisaid.org	?	?	08/11/2020
Germany/NW-HHU-217/2020	ncov	EPI_ISL_626216	?	2020-04-22	Europe	Germany	North Rhine Westphalia	Essen	Europe	Germany	North Rhine Westphalia	genome	29782	Human	?	?	20B	B.1.1.232	GR	Institute for Virology, University Hospital Essen	Center of Medical Microbiology, Virology, and Hospital Hygiene, University of Duesseldorf	Olympia E. Anastasiou et al	https://www.gisaid.org	?	?	08/11/2020
Germany/NW-HHU-218/2020	ncov	EPI_ISL_626217	?	2020-04-23	Europe	Germany	North Rhine Westphalia	Essen	Europe	Germany	North Rhine Westphalia	genome	29782	Human	?	?	20B	B.1.1	GR	Institute for Virology, University Hospital Essen	Center of Medical Microbiology, Virology, and Hospital Hygiene, University of Duesseldorf	Olympia E. Anastasiou et al	https://www.gisaid.org	?	?	08/11/2020
Germany/NW-HHU-219/2020	ncov	EPI_ISL_626218	?	2020-04-23	Europe	Germany	North Rhine Westphalia	Essen	Europe	Germany	North Rhine Westphalia	genome	29782	Human	?	?	20A	B.1	G	Institute for Virology, University Hospital Essen	Center of Medical Microbiology, Virology, and Hospital Hygiene, University of Duesseldorf	Olympia E. Anastasiou et al	https://www.gisaid.org	?	?	08/11/2020
Germany/NW-HHU-22/2020	ncov	EPI_ISL_417467	MT582478.1	2020-03-15	Europe	Germany	North Rhine Westphalia	Duesseldorf	Europe	Germany	North Rhine Westphalia	genome	29782	Human	?	?	20C	B.1	GH	Center of Medical Microbiology, Virology, and Hospital Hygiene, University of Duesseldorf	Center of Medical Microbiology, Virology, and Hospital Hygiene, University of Duesseldorf	Ortwin Adams et al	https://www.gisaid.org	Genetic structure of SARS-CoV-2 in Western Germany reflects clonal superspreading and multiple independent introduction events	https://dx.doi.org/10.1101/2020.04.25.20079517	26/03/2020
Germany/NW-HHU-220/2020	ncov	EPI_ISL_626219	?	2020-04-30	Europe	Germany	North Rhine Westphalia	Essen	Europe	Germany	North Rhine Westphalia	genome	29782	Human	?	?	20C	B.1	GH	Institute for Virology, University Hospital Essen	Center of Medical Microbiology, Virology, and Hospital Hygiene, University of Duesseldorf	Olympia E. Anastasiou et al	https://www.gisaid.org	?	?	08/11/2020
Germany/NW-HHU-221/2020	ncov	EPI_ISL_626220	?	2020-04-30	Europe	Germany	North Rhine Westphalia	Essen	Europe	Germany	North Rhine Westphalia	genome	29782	Human	?	?	20C	B.1	GH	Institute for Virology, University Hospital Essen	Center of Medical Microbiology, Virology, and Hospital Hygiene, University of Duesseldorf	Olympia E. Anastasiou et al	https://www.gisaid.org	?	?	08/11/2020
Germany/NW-HHU-222/2020	ncov	EPI_ISL_626221	?	2020-05-04	Europe	Germany	North Rhine Westphalia	Essen	Europe	Germany	North Rhine Westphalia	genome	29782	Human	?	?	20A	B.1	G	Institute for Virology, University Hospital Essen	Center of Medical Microbiology, Virology, and Hospital Hygiene, University of Duesseldorf	Olympia E. Anastasiou et al	https://www.gisaid.org	?	?	08/11/2020
Germany/NW-HHU-223/2020	ncov	EPI_ISL_626222	?	2020-05-05	Europe	Germany	North Rhine Westphalia	Essen	Europe	Germany	North Rhine Westphalia	genome	29782	Human	?	?	20A	B.1.5	G	Institute for Virology, University Hospital Essen	Center of Medical Microbiology, Virology, and Hospital Hygiene, University of Duesseldorf	Olympia E. Anastasiou et al	https://www.gisaid.org	?	?	08/11/2020
Germany/NW-HHU-224/2020	ncov	EPI_ISL_626223	?	2020-04-20	Europe	Germany	North Rhine Westphalia	Essen	Europe	Germany	North Rhine Westphalia	genome	29782	Human	?	?	20B	B.1.1.10	GR	Institute for Virology, University Hospital Essen	Center of Medical Microbiology, Virology, and Hospital Hygiene, University of Duesseldorf	Olympia E. Anastasiou et al	https://www.gisaid.org	?	?	08/11/2020
Germany/NW-HHU-225/2020	ncov	EPI_ISL_626224	?	2020-03-13	Europe	Germany	North Rhine Westphalia	Essen	Europe	Germany	North Rhine Westphalia	genome	29782	Human	?	?	19A	B.3	L	Institute for Virology, University Hospital Essen	Center of Medical Microbiology, Virology, and Hospital Hygiene, University of Duesseldorf	Olympia E. Anastasiou et al	https://www.gisaid.org	?	?	08/11/2020
Germany/NW-HHU-226/2020	ncov	EPI_ISL_626225	?	2020-03-17	Europe	Germany	North Rhine Westphalia	Essen	Europe	Germany	North Rhine Westphalia	genome	29611	Human	?	?	20C	B.1	GH	Institute for Virology, University Hospital Essen	Center of Medical Microbiology, Virology, and Hospital Hygiene, University of Duesseldorf	Olympia E. Anastasiou et al	https://www.gisaid.org	?	?	08/11/2020
Germany/NW-HHU-227/2020	ncov	EPI_ISL_626226	?	2020-03-18	Europe	Germany	North Rhine Westphalia	Essen	Europe	Germany	North Rhine Westphalia	genome	29782	Human	?	?	20C	B.1	GH	Institute for Virology, University Hospital Essen	Center of Medical Microbiology, Virology, and Hospital Hygiene, University of Duesseldorf	Olympia E. Anastasiou et al	https://www.gisaid.org	?	?	08/11/2020
Germany/NW-HHU-228/2020	ncov	EPI_ISL_626227	?	2020-03-30	Europe	Germany	North Rhine Westphalia	Essen	Europe	Germany	North Rhine Westphalia	genome	29782	Human	?	?	20A	B.1	G	Institute for Virology, University Hospital Essen	Center of Medical Microbiology, Virology, and Hospital Hygiene, University of Duesseldorf	Olympia E. Anastasiou et al	https://www.gisaid.org	?	?	08/11/2020
Germany/NW-HHU-229/2020	ncov	EPI_ISL_626228	?	2020-04-01	Europe	Germany	North Rhine Westphalia	Essen	Europe	Germany	North Rhine Westphalia	genome	29773	Human	?	?	19B	A.2	S	Institute for Virology, University Hospital Essen	Center of Medical Microbiology, Virology, and Hospital Hygiene, University of Duesseldorf	Olympia E. Anastasiou et al	https://www.gisaid.org	?	?	08/11/2020
Germany/NW-HHU-23/2020	ncov	EPI_ISL_417468	MT582477.1	2020-03-16	Europe	Germany	North Rhine Westphalia	Duesseldorf	Europe	Germany	North Rhine Westphalia	genome	29782	Human	?	?	20C	B.1	GH	Center of Medical Microbiology, Virology, and Hospital Hygiene, University of Duesseldorf	Center of Medical Microbiology, Virology, and Hospital Hygiene, University of Duesseldorf	Ortwin Adams et al	https://www.gisaid.org	Genetic structure of SARS-CoV-2 in Western Germany reflects clonal superspreading and multiple independent introduction events	https://dx.doi.org/10.1101/2020.04.25.20079517	26/03/2020
Germany/NW-HHU-230/2020	ncov	EPI_ISL_626229	?	2020-04-01	Europe	Germany	North Rhine Westphalia	Essen	Europe	Germany	North Rhine Westphalia	genome	29782	Human	?	?	20A	B.1	G	Institute for Virology, University Hospital Essen	Center of Medical Microbiology, Virology, and Hospital Hygiene, University of Duesseldorf	Olympia E. Anastasiou et al	https://www.gisaid.org	?	?	08/11/2020
Germany/NW-HHU-231/2020	ncov	EPI_ISL_626230	?	2020-04-02	Europe	Germany	North Rhine Westphalia	Essen	Europe	Germany	North Rhine Westphalia	genome	29782	Human	?	?	20A	B.1	G	Institute for Virology, University Hospital Essen	Center of Medical Microbiology, Virology, and Hospital Hygiene, University of Duesseldorf	Olympia E. Anastasiou et al	https://www.gisaid.org	?	?	08/11/2020
Germany/NW-HHU-232/2020	ncov	EPI_ISL_631365	?	2020-09-14	Europe	Germany	North Rhine Westphalia	Duesseldorf	Europe	Germany	North Rhine Westphalia	genome	29782	Human	?	?	20A.EU1	B.1.177	GV	ZOTZ KLIMAS MVZ D�sseldorf-Centrum GbR �BAG f�r Labormedizin, Genetik, Zytologie, Pathologie	Center of Medical Microbiology, Virology, and Hospital Hygiene, University of Duesseldorf	Maximilian Damagnez et al	https://www.gisaid.org	?	?	10/11/2020
Germany/NW-HHU-233/2020	ncov	EPI_ISL_631366	?	2020-09-14	Europe	Germany	North Rhine Westphalia	Duesseldorf	Europe	Germany	North Rhine Westphalia	genome	29782	Human	?	?	20A.EU1	B.1.177	GV	ZOTZ KLIMAS MVZ D�sseldorf-Centrum GbR �BAG f�r Labormedizin, Genetik, Zytologie, Pathologie	Center of Medical Microbiology, Virology, and Hospital Hygiene, University of Duesseldorf	Maximilian Damagnez et al	https://www.gisaid.org	?	?	10/11/2020
Germany/NW-HHU-234/2020	ncov	EPI_ISL_631367	?	2020-09-14	Europe	Germany	North Rhine Westphalia	Duesseldorf	Europe	Germany	North Rhine Westphalia	genome	29782	Human	?	?	20A.EU1	B.1.177	GV	ZOTZ KLIMAS MVZ D�sseldorf-Centrum GbR �BAG f�r Labormedizin, Genetik, Zytologie, Pathologie	Center of Medical Microbiology, Virology, and Hospital Hygiene, University of Duesseldorf	Maximilian Damagnez et al	https://www.gisaid.org	?	?	10/11/2020
Germany/NW-HHU-235/2020	ncov	EPI_ISL_631368	?	2020-09-14	Europe	Germany	North Rhine Westphalia	Duesseldorf	Europe	Germany	North Rhine Westphalia	genome	29782	Human	?	?	20A.EU1	B.1.177	GV	ZOTZ KLIMAS MVZ D�sseldorf-Centrum GbR �BAG f�r Labormedizin, Genetik, Zytologie, Pathologie	Center of Medical Microbiology, Virology, and Hospital Hygiene, University of Duesseldorf	Maximilian Damagnez et al	https://www.gisaid.org	?	?	10/11/2020
Germany/NW-HHU-236/2020	ncov	EPI_ISL_631369	?	2020-09-15	Europe	Germany	North Rhine Westphalia	Duesseldorf	Europe	Germany	North Rhine Westphalia	genome	29782	Human	?	?	20A.EU1	B.1.177	GV	ZOTZ KLIMAS MVZ D�sseldorf-Centrum GbR �BAG f�r Labormedizin, Genetik, Zytologie, Pathologie	Center of Medical Microbiology, Virology, and Hospital Hygiene, University of Duesseldorf	Maximilian Damagnez et al	https://www.gisaid.org	?	?	10/11/2020
Germany/NW-HHU-237/2020	ncov	EPI_ISL_631370	?	2020-09-15	Europe	Germany	North Rhine Westphalia	Duesseldorf	Europe	Germany	North Rhine Westphalia	genome	29782	Human	?	?	20A.EU1	B.1.177	GV	ZOTZ KLIMAS MVZ D�sseldorf-Centrum GbR �BAG f�r Labormedizin, Genetik, Zytologie, Pathologie	Center of Medical Microbiology, Virology, and Hospital Hygiene, University of Duesseldorf	Maximilian Damagnez et al	https://www.gisaid.org	?	?	10/11/2020
Germany/NW-HHU-238/2020	ncov	EPI_ISL_631371	?	2020-09-15	Europe	Germany	North Rhine Westphalia	Duesseldorf	Europe	Germany	North Rhine Westphalia	genome	29782	Human	?	?	20A.EU1	B.1.177	GV	ZOTZ KLIMAS MVZ D�sseldorf-Centrum GbR �BAG f�r Labormedizin, Genetik, Zytologie, Pathologie	Center of Medical Microbiology, Virology, and Hospital Hygiene, University of Duesseldorf	Maximilian Damagnez et al	https://www.gisaid.org	?	?	10/11/2020
Germany/NW-HHU-239/2020	ncov	EPI_ISL_631372	?	2020-09-15	Europe	Germany	North Rhine Westphalia	Duesseldorf	Europe	Germany	North Rhine Westphalia	genome	29782	Human	?	?	20A.EU1	B.1.177	GV	ZOTZ KLIMAS MVZ D�sseldorf-Centrum GbR �BAG f�r Labormedizin, Genetik, Zytologie, Pathologie	Center of Medical Microbiology, Virology, and Hospital Hygiene, University of Duesseldorf	Maximilian Damagnez et al	https://www.gisaid.org	?	?	10/11/2020
Germany/NW-HHU-24/2020	ncov	EPI_ISL_419541	MT582476.1	2020-03-14	Europe	Germany	North Rhine Westphalia	Duesseldorf	Europe	Germany	North Rhine Westphalia	genome	29782	Human	37	Male	20C	B.1	GH	Center of Medical Microbiology, Virology, and Hospital Hygiene, University of Duesseldorf	Center of Medical Microbiology, Virology, and Hospital Hygiene, University of Duesseldorf	Ortwin Adams et al	https://www.gisaid.org	Genetic structure of SARS-CoV-2 in Western Germany reflects clonal superspreading and multiple independent introduction events	https://dx.doi.org/10.1101/2020.04.25.20079517	02/04/2020
Germany/NW-HHU-240/2020	ncov	EPI_ISL_631373	?	2020-09-15	Europe	Germany	North Rhine Westphalia	Duesseldorf	Europe	Germany	North Rhine Westphalia	genome	29782	Human	?	?	20A.EU1	B.1.177	GV	ZOTZ KLIMAS MVZ D�sseldorf-Centrum GbR �BAG f�r Labormedizin, Genetik, Zytologie, Pathologie	Center of Medical Microbiology, Virology, and Hospital Hygiene, University of Duesseldorf	Maximilian Damagnez et al	https://www.gisaid.org	?	?	10/11/2020
Germany/NW-HHU-241/2020	ncov	EPI_ISL_631374	?	2020-09-15	Europe	Germany	North Rhine Westphalia	Duesseldorf	Europe	Germany	North Rhine Westphalia	genome	29782	Human	?	?	20A.EU1	B.1.177	GV	ZOTZ KLIMAS MVZ D�sseldorf-Centrum GbR �BAG f�r Labormedizin, Genetik, Zytologie, Pathologie	Center of Medical Microbiology, Virology, and Hospital Hygiene, University of Duesseldorf	Maximilian Damagnez et al	https://www.gisaid.org	?	?	10/11/2020
Germany/NW-HHU-242/2020	ncov	EPI_ISL_631375	?	2020-09-15	Europe	Germany	North Rhine Westphalia	Duesseldorf	Europe	Germany	North Rhine Westphalia	genome	29782	Human	?	?	20B	B.1.1	GR	ZOTZ KLIMAS MVZ D�sseldorf-Centrum GbR �BAG f�r Labormedizin, Genetik, Zytologie, Pathologie	Center of Medical Microbiology, Virology, and Hospital Hygiene, University of Duesseldorf	Maximilian Damagnez et al	https://www.gisaid.org	?	?	10/11/2020
Germany/NW-HHU-243/2020	ncov	EPI_ISL_631376	?	2020-09-15	Europe	Germany	North Rhine Westphalia	Duesseldorf	Europe	Germany	North Rhine Westphalia	genome	29782	Human	?	?	20A.EU1	B.1.177	GV	ZOTZ KLIMAS MVZ D�sseldorf-Centrum GbR �BAG f�r Labormedizin, Genetik, Zytologie, Pathologie	Center of Medical Microbiology, Virology, and Hospital Hygiene, University of Duesseldorf	Maximilian Damagnez et al	https://www.gisaid.org	?	?	10/11/2020
Germany/NW-HHU-244/2020	ncov	EPI_ISL_631377	?	2020-09-29	Europe	Germany	North Rhine Westphalia	Cologne	Europe	Germany	North Rhine Westphalia	genome	29782	Human	?	?	20A	B.1.5	G	University Hospital Cologne	Center of Medical Microbiology, Virology, and Hospital Hygiene, University of Duesseldorf	Maximilian Damagnez et al	https://www.gisaid.org	?	?	10/11/2020
Germany/NW-HHU-245/2020	ncov	EPI_ISL_631378	?	2020-09-16	Europe	Germany	North Rhine Westphalia	Cologne	Europe	Germany	North Rhine Westphalia	genome	29776	Human	?	?	20A	B.1.258	G	University Hospital Cologne	Center of Medical Microbiology, Virology, and Hospital Hygiene, University of Duesseldorf	Maximilian Damagnez et al	https://www.gisaid.org	?	?	10/11/2020
Germany/NW-HHU-246/2020	ncov	EPI_ISL_631379	?	2020-09-14	Europe	Germany	North Rhine Westphalia	Cologne	Europe	Germany	North Rhine Westphalia	genome	29776	Human	?	?	20A	B.1.258	G	University Hospital Cologne	Center of Medical Microbiology, Virology, and Hospital Hygiene, University of Duesseldorf	Maximilian Damagnez et al	https://www.gisaid.org	?	?	10/11/2020
Germany/NW-HHU-247/2020	ncov	EPI_ISL_631380	?	2020-09-19	Europe	Germany	North Rhine Westphalia	Cologne	Europe	Germany	North Rhine Westphalia	genome	29782	Human	?	?	20A	B.1.221	G	University Hospital Cologne	Center of Medical Microbiology, Virology, and Hospital Hygiene, University of Duesseldorf	Maximilian Damagnez et al	https://www.gisaid.org	?	?	10/11/2020
Germany/NW-HHU-248/2020	ncov	EPI_ISL_631381	?	2020-09-19	Europe	Germany	North Rhine Westphalia	Cologne	Europe	Germany	North Rhine Westphalia	genome	29782	Human	?	?	20B	B.1.1.232	GR	University Hospital Cologne	Center of Medical Microbiology, Virology, and Hospital Hygiene, University of Duesseldorf	Maximilian Damagnez et al	https://www.gisaid.org	?	?	10/11/2020
Germany/NW-HHU-249/2020	ncov	EPI_ISL_631382	?	2020-09-28	Europe	Germany	North Rhine Westphalia	Cologne	Europe	Germany	North Rhine Westphalia	genome	29782	Human	?	?	20A	B.1.5	G	University Hospital Cologne	Center of Medical Microbiology, Virology, and Hospital Hygiene, University of Duesseldorf	Maximilian Damagnez et al	https://www.gisaid.org	?	?	10/11/2020
Germany/NW-HHU-25/2020	ncov	EPI_ISL_419542	MT582475.1	2020-03-15	Europe	Germany	North Rhine Westphalia	Duesseldorf	Europe	Germany	North Rhine Westphalia	genome	29782	Human	31	Female	20C	B.1.353	GH	Center of Medical Microbiology, Virology, and Hospital Hygiene, University of Duesseldorf	Center of Medical Microbiology, Virology, and Hospital Hygiene, University of Duesseldorf	Ortwin Adams et al	https://www.gisaid.org	Genetic structure of SARS-CoV-2 in Western Germany reflects clonal superspreading and multiple independent introduction events	https://dx.doi.org/10.1101/2020.04.25.20079517	02/04/2020
Germany/NW-HHU-250/2020	ncov	EPI_ISL_631383	?	2020-09-16	Europe	Germany	North Rhine Westphalia	Cologne	Europe	Germany	North Rhine Westphalia	genome	29782	Human	?	?	20A	B.1.5	G	University Hospital Cologne	Center of Medical Microbiology, Virology, and Hospital Hygiene, University of Duesseldorf	Maximilian Damagnez et al	https://www.gisaid.org	?	?	10/11/2020
Germany/NW-HHU-251/2020	ncov	EPI_ISL_631384	?	2020-09-20	Europe	Germany	North Rhine Westphalia	Cologne	Europe	Germany	North Rhine Westphalia	genome	29782	Human	?	?	20A	B.1.221	G	University Hospital Cologne	Center of Medical Microbiology, Virology, and Hospital Hygiene, University of Duesseldorf	Maximilian Damagnez et al	https://www.gisaid.org	?	?	10/11/2020
Germany/NW-HHU-252/2020	ncov	EPI_ISL_631385	?	2020-09-24	Europe	Germany	North Rhine Westphalia	Cologne	Europe	Germany	North Rhine Westphalia	genome	29782	Human	?	?	20A	B.1	G	University Hospital Cologne	Center of Medical Microbiology, Virology, and Hospital Hygiene, University of Duesseldorf	Maximilian Damagnez et al	https://www.gisaid.org	?	?	10/11/2020
Germany/NW-HHU-253/2020	ncov	EPI_ISL_631386	?	2020-09-27	Europe	Germany	North Rhine Westphalia	Cologne	Europe	Germany	North Rhine Westphalia	genome	29782	Human	?	?	20B	B.1.1	GR	University Hospital Cologne	Center of Medical Microbiology, Virology, and Hospital Hygiene, University of Duesseldorf	Maximilian Damagnez et al	https://www.gisaid.org	?	?	10/11/2020
Germany/NW-HHU-254/2020	ncov	EPI_ISL_631387	?	2020-09-16	Europe	Germany	North Rhine Westphalia	Duesseldorf	Europe	Germany	North Rhine Westphalia	genome	29782	Human	?	?	20A	B.1.9	GH	ZOTZ KLIMAS MVZ D�sseldorf-Centrum GbR �BAG f�r Labormedizin, Genetik, Zytologie, Pathologie	Center of Medical Microbiology, Virology, and Hospital Hygiene, University of Duesseldorf	Maximilian Damagnez et al	https://www.gisaid.org	?	?	10/11/2020
Germany/NW-HHU-255/2020	ncov	EPI_ISL_631388	?	2020-09-30	Europe	Germany	North Rhine Westphalia	Cologne	Europe	Germany	North Rhine Westphalia	genome	29782	Human	?	?	20A.EU1	B.1.177	GV	University Hospital Cologne	Center of Medical Microbiology, Virology, and Hospital Hygiene, University of Duesseldorf	Maximilian Damagnez et al	https://www.gisaid.org	?	?	10/11/2020
Germany/NW-HHU-256/2020	ncov	EPI_ISL_631344	?	2020-09-21	Europe	Germany	North Rhine Westphalia	Duesseldorf	Europe	Germany	North Rhine Westphalia	genome	29782	Human	?	?	20B	B.1.1	GR	ZOTZ KLIMAS MVZ D�sseldorf-Centrum GbR �BAG f�r Labormedizin, Genetik, Zytologie, Pathologie	Center of Medical Microbiology, Virology, and Hospital Hygiene, University of Duesseldorf	Maximilian Damagnez et al	https://www.gisaid.org	?	?	10/11/2020
Germany/NW-HHU-257/2020	ncov	EPI_ISL_631345	?	2020-09-21	Europe	Germany	North Rhine Westphalia	Duesseldorf	Europe	Germany	North Rhine Westphalia	genome	29782	Human	?	?	20A	B.1.88	G	ZOTZ KLIMAS MVZ D�sseldorf-Centrum GbR �BAG f�r Labormedizin, Genetik, Zytologie, Pathologie	Center of Medical Microbiology, Virology, and Hospital Hygiene, University of Duesseldorf	Maximilian Damagnez et al	https://www.gisaid.org	?	?	10/11/2020
Germany/NW-HHU-258/2020	ncov	EPI_ISL_631346	?	2020-09-21	Europe	Germany	North Rhine Westphalia	Duesseldorf	Europe	Germany	North Rhine Westphalia	genome	29782	Human	?	?	20B	B.1.1.54	GR	ZOTZ KLIMAS MVZ D�sseldorf-Centrum GbR �BAG f�r Labormedizin, Genetik, Zytologie, Pathologie	Center of Medical Microbiology, Virology, and Hospital Hygiene, University of Duesseldorf	Maximilian Damagnez et al	https://www.gisaid.org	?	?	10/11/2020
Germany/NW-HHU-259/2020	ncov	EPI_ISL_631347	?	2020-09-21	Europe	Germany	North Rhine Westphalia	Duesseldorf	Europe	Germany	North Rhine Westphalia	genome	29767	Human	?	?	20B	B.1.1	GR	ZOTZ KLIMAS MVZ D�sseldorf-Centrum GbR �BAG f�r Labormedizin, Genetik, Zytologie, Pathologie	Center of Medical Microbiology, Virology, and Hospital Hygiene, University of Duesseldorf	Maximilian Damagnez et al	https://www.gisaid.org	?	?	10/11/2020
Germany/NW-HHU-26/2020	ncov	EPI_ISL_419543	MT582474.1	2020-03-15	Europe	Germany	North Rhine Westphalia	Duesseldorf	Europe	Germany	North Rhine Westphalia	genome	29782	Human	37	Male	20C	B.1	GH	Center of Medical Microbiology, Virology, and Hospital Hygiene, University of Duesseldorf	Center of Medical Microbiology, Virology, and Hospital Hygiene, University of Duesseldorf	Ortwin Adams et al	https://www.gisaid.org	Genetic structure of SARS-CoV-2 in Western Germany reflects clonal superspreading and multiple independent introduction events	https://dx.doi.org/10.1101/2020.04.25.20079517	02/04/2020
Germany/NW-HHU-260/2020	ncov	EPI_ISL_631348	?	2020-09-21	Europe	Germany	North Rhine Westphalia	Duesseldorf	Europe	Germany	North Rhine Westphalia	genome	29782	Human	?	?	20B	B.1.1	GR	ZOTZ KLIMAS MVZ D�sseldorf-Centrum GbR �BAG f�r Labormedizin, Genetik, Zytologie, Pathologie	Center of Medical Microbiology, Virology, and Hospital Hygiene, University of Duesseldorf	Maximilian Damagnez et al	https://www.gisaid.org	?	?	10/11/2020
Germany/NW-HHU-261/2020	ncov	EPI_ISL_631349	?	2020-09-21	Europe	Germany	North Rhine Westphalia	Duesseldorf	Europe	Germany	North Rhine Westphalia	genome	29782	Human	?	?	20A	B.1.367	GH	ZOTZ KLIMAS MVZ D�sseldorf-Centrum GbR �BAG f�r Labormedizin, Genetik, Zytologie, Pathologie	Center of Medical Microbiology, Virology, and Hospital Hygiene, University of Duesseldorf	Maximilian Damagnez et al	https://www.gisaid.org	?	?	10/11/2020
Germany/NW-HHU-262/2020	ncov	EPI_ISL_631350	?	2020-09-21	Europe	Germany	North Rhine Westphalia	Duesseldorf	Europe	Germany	North Rhine Westphalia	genome	29782	Human	?	?	20B	B.1.1	GR	ZOTZ KLIMAS MVZ D�sseldorf-Centrum GbR �BAG f�r Labormedizin, Genetik, Zytologie, Pathologie	Center of Medical Microbiology, Virology, and Hospital Hygiene, University of Duesseldorf	Maximilian Damagnez et al	https://www.gisaid.org	?	?	10/11/2020
Germany/NW-HHU-263/2020	ncov	EPI_ISL_631351	?	2020-09-21	Europe	Germany	North Rhine Westphalia	Duesseldorf	Europe	Germany	North Rhine Westphalia	genome	29782	Human	?	?	20B	B.1.1.315	GR	ZOTZ KLIMAS MVZ D�sseldorf-Centrum GbR �BAG f�r Labormedizin, Genetik, Zytologie, Pathologie	Center of Medical Microbiology, Virology, and Hospital Hygiene, University of Duesseldorf	Maximilian Damagnez et al	https://www.gisaid.org	?	?	10/11/2020
Germany/NW-HHU-264/2020	ncov	EPI_ISL_631352	?	2020-09-21	Europe	Germany	North Rhine Westphalia	Duesseldorf	Europe	Germany	North Rhine Westphalia	genome	29782	Human	?	?	20B	B.1.1.241	GR	ZOTZ KLIMAS MVZ D�sseldorf-Centrum GbR �BAG f�r Labormedizin, Genetik, Zytologie, Pathologie	Center of Medical Microbiology, Virology, and Hospital Hygiene, University of Duesseldorf	Maximilian Damagnez et al	https://www.gisaid.org	?	?	10/11/2020
Germany/NW-HHU-265/2020	ncov	EPI_ISL_631353	?	2020-09-22	Europe	Germany	North Rhine Westphalia	Duesseldorf	Europe	Germany	North Rhine Westphalia	genome	29782	Human	?	?	20A	B.1	G	ZOTZ KLIMAS MVZ D�sseldorf-Centrum GbR �BAG f�r Labormedizin, Genetik, Zytologie, Pathologie	Center of Medical Microbiology, Virology, and Hospital Hygiene, University of Duesseldorf	Maximilian Damagnez et al	https://www.gisaid.org	?	?	10/11/2020
Germany/NW-HHU-266/2020	ncov	EPI_ISL_631354	?	2020-09-23	Europe	Germany	North Rhine Westphalia	Duesseldorf	Europe	Germany	North Rhine Westphalia	genome	29782	Human	?	?	20B	B.1.1.288	GR	ZOTZ KLIMAS MVZ D�sseldorf-Centrum GbR �BAG f�r Labormedizin, Genetik, Zytologie, Pathologie	Center of Medical Microbiology, Virology, and Hospital Hygiene, University of Duesseldorf	Maximilian Damagnez et al	https://www.gisaid.org	?	?	10/11/2020
Germany/NW-HHU-267/2020	ncov	EPI_ISL_631355	?	2020-09-23	Europe	Germany	North Rhine Westphalia	Duesseldorf	Europe	Germany	North Rhine Westphalia	genome	29782	Human	?	?	20A	B.1.367	GH	ZOTZ KLIMAS MVZ D�sseldorf-Centrum GbR �BAG f�r Labormedizin, Genetik, Zytologie, Pathologie	Center of Medical Microbiology, Virology, and Hospital Hygiene, University of Duesseldorf	Maximilian Damagnez et al	https://www.gisaid.org	?	?	10/11/2020
Germany/NW-HHU-268/2020	ncov	EPI_ISL_631356	?	2020-09-23	Europe	Germany	North Rhine Westphalia	Duesseldorf	Europe	Germany	North Rhine Westphalia	genome	29782	Human	?	?	20B	B.1.1	GR	ZOTZ KLIMAS MVZ D�sseldorf-Centrum GbR �BAG f�r Labormedizin, Genetik, Zytologie, Pathologie	Center of Medical Microbiology, Virology, and Hospital Hygiene, University of Duesseldorf	Maximilian Damagnez et al	https://www.gisaid.org	?	?	10/11/2020
Germany/NW-HHU-269/2020	ncov	EPI_ISL_631357	?	2020-09-23	Europe	Germany	North Rhine Westphalia	Duesseldorf	Europe	Germany	North Rhine Westphalia	genome	29782	Human	?	?	20B	B.1.1.10	GR	ZOTZ KLIMAS MVZ D�sseldorf-Centrum GbR �BAG f�r Labormedizin, Genetik, Zytologie, Pathologie	Center of Medical Microbiology, Virology, and Hospital Hygiene, University of Duesseldorf	Maximilian Damagnez et al	https://www.gisaid.org	?	?	10/11/2020
Germany/NW-HHU-27/2020	ncov	EPI_ISL_419544	MT582473.1	2020-03-15	Europe	Germany	North Rhine Westphalia	Duesseldorf	Europe	Germany	North Rhine Westphalia	genome	29782	Human	48	Female	20C	B.1	GH	Center of Medical Microbiology, Virology, and Hospital Hygiene, University of Duesseldorf	Center of Medical Microbiology, Virology, and Hospital Hygiene, University of Duesseldorf	Ortwin Adams et al	https://www.gisaid.org	Genetic structure of SARS-CoV-2 in Western Germany reflects clonal superspreading and multiple independent introduction events	https://dx.doi.org/10.1101/2020.04.25.20079517	02/04/2020
Germany/NW-HHU-270/2020	ncov	EPI_ISL_631358	?	2020-09-23	Europe	Germany	North Rhine Westphalia	Duesseldorf	Europe	Germany	North Rhine Westphalia	genome	29782	Human	?	?	20A.EU2	B.1.160	GH	ZOTZ KLIMAS MVZ D�sseldorf-Centrum GbR �BAG f�r Labormedizin, Genetik, Zytologie, Pathologie	Center of Medical Microbiology, Virology, and Hospital Hygiene, University of Duesseldorf	Maximilian Damagnez et al	https://www.gisaid.org	?	?	10/11/2020
Germany/NW-HHU-271/2020	ncov	EPI_ISL_631359	?	2020-09-23	Europe	Germany	North Rhine Westphalia	Duesseldorf	Europe	Germany	North Rhine Westphalia	genome	29782	Human	?	?	20B	B.1.1	GR	ZOTZ KLIMAS MVZ D�sseldorf-Centrum GbR �BAG f�r Labormedizin, Genetik, Zytologie, Pathologie	Center of Medical Microbiology, Virology, and Hospital Hygiene, University of Duesseldorf	Maximilian Damagnez et al	https://www.gisaid.org	?	?	10/11/2020
Germany/NW-HHU-272/2020	ncov	EPI_ISL_631360	?	2020-09-24	Europe	Germany	North Rhine Westphalia	Duesseldorf	Europe	Germany	North Rhine Westphalia	genome	29782	Human	?	?	20A	B.1.88	G	ZOTZ KLIMAS MVZ D�sseldorf-Centrum GbR �BAG f�r Labormedizin, Genetik, Zytologie, Pathologie	Center of Medical Microbiology, Virology, and Hospital Hygiene, University of Duesseldorf	Maximilian Damagnez et al	https://www.gisaid.org	?	?	10/11/2020
Germany/NW-HHU-273/2020	ncov	EPI_ISL_631361	?	2020-09-24	Europe	Germany	North Rhine Westphalia	Duesseldorf	Europe	Germany	North Rhine Westphalia	genome	29779	Human	?	?	20B	B.1.1	GR	ZOTZ KLIMAS MVZ D�sseldorf-Centrum GbR �BAG f�r Labormedizin, Genetik, Zytologie, Pathologie	Center of Medical Microbiology, Virology, and Hospital Hygiene, University of Duesseldorf	Maximilian Damagnez et al	https://www.gisaid.org	?	?	10/11/2020
Germany/NW-HHU-274/2020	ncov	EPI_ISL_631362	?	2020-09-25	Europe	Germany	North Rhine Westphalia	Duesseldorf	Europe	Germany	North Rhine Westphalia	genome	29782	Human	?	?	20B	B.1.1	GR	ZOTZ KLIMAS MVZ D�sseldorf-Centrum GbR �BAG f�r Labormedizin, Genetik, Zytologie, Pathologie	Center of Medical Microbiology, Virology, and Hospital Hygiene, University of Duesseldorf	Maximilian Damagnez et al	https://www.gisaid.org	?	?	10/11/2020
Germany/NW-HHU-275/2020	ncov	EPI_ISL_631363	?	2020-09-25	Europe	Germany	North Rhine Westphalia	Duesseldorf	Europe	Germany	North Rhine Westphalia	genome	29782	Human	?	?	20B	B.1.1.288	GR	ZOTZ KLIMAS MVZ D�sseldorf-Centrum GbR �BAG f�r Labormedizin, Genetik, Zytologie, Pathologie	Center of Medical Microbiology, Virology, and Hospital Hygiene, University of Duesseldorf	Maximilian Damagnez et al	https://www.gisaid.org	?	?	10/11/2020
Germany/NW-HHU-276/2020	ncov	EPI_ISL_631364	?	2020-09-26	Europe	Germany	North Rhine Westphalia	Duesseldorf	Europe	Germany	North Rhine Westphalia	genome	29782	Human	?	?	20B	B.1.1.269	GR	ZOTZ KLIMAS MVZ D�sseldorf-Centrum GbR �BAG f�r Labormedizin, Genetik, Zytologie, Pathologie	Center of Medical Microbiology, Virology, and Hospital Hygiene, University of Duesseldorf	Maximilian Damagnez et al	https://www.gisaid.org	?	?	10/11/2020
Germany/NW-HHU-277/2020	ncov	EPI_ISL_631321	?	2020-09-28	Europe	Germany	North Rhine Westphalia	Duesseldorf	Europe	Germany	North Rhine Westphalia	genome	29782	Human	?	?	20B	B.1.1	GR	ZOTZ KLIMAS MVZ D�sseldorf-Centrum GbR �BAG f�r Labormedizin, Genetik, Zytologie, Pathologie	Center of Medical Microbiology, Virology, and Hospital Hygiene, University of Duesseldorf	Maximilian Damagnez et al	https://www.gisaid.org	?	?	10/11/2020
Germany/NW-HHU-278/2020	ncov	EPI_ISL_631322	?	2020-09-28	Europe	Germany	North Rhine Westphalia	Duesseldorf	Europe	Germany	North Rhine Westphalia	genome	29782	Human	?	?	20B	B.1.1	GR	ZOTZ KLIMAS MVZ D�sseldorf-Centrum GbR �BAG f�r Labormedizin, Genetik, Zytologie, Pathologie	Center of Medical Microbiology, Virology, and Hospital Hygiene, University of Duesseldorf	Maximilian Damagnez et al	https://www.gisaid.org	?	?	10/11/2020
Germany/NW-HHU-279/2020	ncov	EPI_ISL_631323	?	2020-09-28	Europe	Germany	North Rhine Westphalia	Duesseldorf	Europe	Germany	North Rhine Westphalia	genome	29782	Human	?	?	20B	B.1.1	GR	ZOTZ KLIMAS MVZ D�sseldorf-Centrum GbR �BAG f�r Labormedizin, Genetik, Zytologie, Pathologie	Center of Medical Microbiology, Virology, and Hospital Hygiene, University of Duesseldorf	Maximilian Damagnez et al	https://www.gisaid.org	?	?	10/11/2020
Germany/NW-HHU-28/2020	ncov	EPI_ISL_419545	MT582472.1	2020-03-15	Europe	Germany	North Rhine Westphalia	Duesseldorf	Europe	Germany	North Rhine Westphalia	genome	29782	Human	37	Female	20C	B.1	GH	Center of Medical Microbiology, Virology, and Hospital Hygiene, University of Duesseldorf	Center of Medical Microbiology, Virology, and Hospital Hygiene, University of Duesseldorf	Ortwin Adams et al	https://www.gisaid.org	Genetic structure of SARS-CoV-2 in Western Germany reflects clonal superspreading and multiple independent introduction events	https://dx.doi.org/10.1101/2020.04.25.20079517	02/04/2020
Germany/NW-HHU-280/2020	ncov	EPI_ISL_631324	?	2020-09-28	Europe	Germany	North Rhine Westphalia	Duesseldorf	Europe	Germany	North Rhine Westphalia	genome	29782	Human	?	?	20B	B.1.1	GR	ZOTZ KLIMAS MVZ D�sseldorf-Centrum GbR �BAG f�r Labormedizin, Genetik, Zytologie, Pathologie	Center of Medical Microbiology, Virology, and Hospital Hygiene, University of Duesseldorf	Maximilian Damagnez et al	https://www.gisaid.org	?	?	10/11/2020
Germany/NW-HHU-281/2020	ncov	EPI_ISL_631325	?	2020-09-28	Europe	Germany	North Rhine Westphalia	Duesseldorf	Europe	Germany	North Rhine Westphalia	genome	29782	Human	?	?	20B	B.1.1	GR	ZOTZ KLIMAS MVZ D�sseldorf-Centrum GbR �BAG f�r Labormedizin, Genetik, Zytologie, Pathologie	Center of Medical Microbiology, Virology, and Hospital Hygiene, University of Duesseldorf	Maximilian Damagnez et al	https://www.gisaid.org	?	?	10/11/2020
Germany/NW-HHU-282/2020	ncov	EPI_ISL_631326	?	2020-09-29	Europe	Germany	North Rhine Westphalia	Duesseldorf	Europe	Germany	North Rhine Westphalia	genome	29782	Human	?	?	20B	B.1.1.70	GR	ZOTZ KLIMAS MVZ D�sseldorf-Centrum GbR �BAG f�r Labormedizin, Genetik, Zytologie, Pathologie	Center of Medical Microbiology, Virology, and Hospital Hygiene, University of Duesseldorf	Maximilian Damagnez et al	https://www.gisaid.org	?	?	10/11/2020
Germany/NW-HHU-283/2020	ncov	EPI_ISL_631327	?	2020-09-29	Europe	Germany	North Rhine Westphalia	Duesseldorf	Europe	Germany	North Rhine Westphalia	genome	29782	Human	?	?	20B	B.1.1	GR	ZOTZ KLIMAS MVZ D�sseldorf-Centrum GbR �BAG f�r Labormedizin, Genetik, Zytologie, Pathologie	Center of Medical Microbiology, Virology, and Hospital Hygiene, University of Duesseldorf	Maximilian Damagnez et al	https://www.gisaid.org	?	?	10/11/2020
Germany/NW-HHU-284/2020	ncov	EPI_ISL_631328	?	2020-09-29	Europe	Germany	North Rhine Westphalia	Duesseldorf	Europe	Germany	North Rhine Westphalia	genome	29782	Human	?	?	20B	B.1.1	GR	ZOTZ KLIMAS MVZ D�sseldorf-Centrum GbR �BAG f�r Labormedizin, Genetik, Zytologie, Pathologie	Center of Medical Microbiology, Virology, and Hospital Hygiene, University of Duesseldorf	Maximilian Damagnez et al	https://www.gisaid.org	?	?	10/11/2020
Germany/NW-HHU-285/2020	ncov	EPI_ISL_631329	?	2020-09-30	Europe	Germany	North Rhine Westphalia	Duesseldorf	Europe	Germany	North Rhine Westphalia	genome	29782	Human	?	?	20A.EU1	B.1.177	GV	ZOTZ KLIMAS MVZ D�sseldorf-Centrum GbR �BAG f�r Labormedizin, Genetik, Zytologie, Pathologie	Center of Medical Microbiology, Virology, and Hospital Hygiene, University of Duesseldorf	Maximilian Damagnez et al	https://www.gisaid.org	?	?	10/11/2020
Germany/NW-HHU-286/2020	ncov	EPI_ISL_631330	?	2020-09-30	Europe	Germany	North Rhine Westphalia	Duesseldorf	Europe	Germany	North Rhine Westphalia	genome	29782	Human	?	?	20B	B.1.1	GR	ZOTZ KLIMAS MVZ D�sseldorf-Centrum GbR �BAG f�r Labormedizin, Genetik, Zytologie, Pathologie	Center of Medical Microbiology, Virology, and Hospital Hygiene, University of Duesseldorf	Maximilian Damagnez et al	https://www.gisaid.org	?	?	10/11/2020
Germany/NW-HHU-287/2020	ncov	EPI_ISL_631331	?	2020-09-30	Europe	Germany	North Rhine Westphalia	Duesseldorf	Europe	Germany	North Rhine Westphalia	genome	29782	Human	?	?	20B	B.1.1.8	GR	ZOTZ KLIMAS MVZ D�sseldorf-Centrum GbR �BAG f�r Labormedizin, Genetik, Zytologie, Pathologie	Center of Medical Microbiology, Virology, and Hospital Hygiene, University of Duesseldorf	Maximilian Damagnez et al	https://www.gisaid.org	?	?	10/11/2020
Germany/NW-HHU-288/2020	ncov	EPI_ISL_631332	?	2020-09-30	Europe	Germany	North Rhine Westphalia	Duesseldorf	Europe	Germany	North Rhine Westphalia	genome	29776	Human	?	?	20A	B.1.258	G	ZOTZ KLIMAS MVZ D�sseldorf-Centrum GbR �BAG f�r Labormedizin, Genetik, Zytologie, Pathologie	Center of Medical Microbiology, Virology, and Hospital Hygiene, University of Duesseldorf	Maximilian Damagnez et al	https://www.gisaid.org	?	?	10/11/2020
Germany/NW-HHU-289/2020	ncov	EPI_ISL_631333	?	2020-09-30	Europe	Germany	North Rhine Westphalia	Duesseldorf	Europe	Germany	North Rhine Westphalia	genome	29782	Human	?	?	20B	B.1.1.297	GR	ZOTZ KLIMAS MVZ D�sseldorf-Centrum GbR �BAG f�r Labormedizin, Genetik, Zytologie, Pathologie	Center of Medical Microbiology, Virology, and Hospital Hygiene, University of Duesseldorf	Maximilian Damagnez et al	https://www.gisaid.org	?	?	10/11/2020
Germany/NW-HHU-29/2020	ncov	EPI_ISL_419546	MT582471.1	2020-03-15	Europe	Germany	North Rhine Westphalia	Duesseldorf	Europe	Germany	North Rhine Westphalia	genome	29782	Human	46	Male	20C	B.1	GH	Center of Medical Microbiology, Virology, and Hospital Hygiene, University of Duesseldorf	Center of Medical Microbiology, Virology, and Hospital Hygiene, University of Duesseldorf	Ortwin Adams et al	https://www.gisaid.org	Genetic structure of SARS-CoV-2 in Western Germany reflects clonal superspreading and multiple independent introduction events	https://dx.doi.org/10.1101/2020.04.25.20079517	02/04/2020
Germany/NW-HHU-290/2020	ncov	EPI_ISL_631334	?	2020-09-30	Europe	Germany	North Rhine Westphalia	Duesseldorf	Europe	Germany	North Rhine Westphalia	genome	29782	Human	?	?	20B	B.1.1	GR	ZOTZ KLIMAS MVZ D�sseldorf-Centrum GbR �BAG f�r Labormedizin, Genetik, Zytologie, Pathologie	Center of Medical Microbiology, Virology, and Hospital Hygiene, University of Duesseldorf	Maximilian Damagnez et al	https://www.gisaid.org	?	?	10/11/2020
Germany/NW-HHU-291/2020	ncov	EPI_ISL_631335	?	2020-09-30	Europe	Germany	North Rhine Westphalia	Duesseldorf	Europe	Germany	North Rhine Westphalia	genome	29611	Human	?	?	20B	B.1.1	GR	ZOTZ KLIMAS MVZ D�sseldorf-Centrum GbR �BAG f�r Labormedizin, Genetik, Zytologie, Pathologie	Center of Medical Microbiology, Virology, and Hospital Hygiene, University of Duesseldorf	Maximilian Damagnez et al	https://www.gisaid.org	?	?	10/11/2020
Germany/NW-HHU-292/2020	ncov	EPI_ISL_631336	?	2020-09-30	Europe	Germany	North Rhine Westphalia	Duesseldorf	Europe	Germany	North Rhine Westphalia	genome	29782	Human	?	?	20A	B.1.5	G	ZOTZ KLIMAS MVZ D�sseldorf-Centrum GbR �BAG f�r Labormedizin, Genetik, Zytologie, Pathologie	Center of Medical Microbiology, Virology, and Hospital Hygiene, University of Duesseldorf	Maximilian Damagnez et al	https://www.gisaid.org	?	?	10/11/2020
Germany/NW-HHU-293/2020	ncov	EPI_ISL_631337	?	2020-09-30	Europe	Germany	North Rhine Westphalia	Duesseldorf	Europe	Germany	North Rhine Westphalia	genome	29782	Human	?	?	20B	B.1.1	GR	ZOTZ KLIMAS MVZ D�sseldorf-Centrum GbR �BAG f�r Labormedizin, Genetik, Zytologie, Pathologie	Center of Medical Microbiology, Virology, and Hospital Hygiene, University of Duesseldorf	Maximilian Damagnez et al	https://www.gisaid.org	?	?	10/11/2020
Germany/NW-HHU-294/2020	ncov	EPI_ISL_631338	?	2020-10-01	Europe	Germany	North Rhine Westphalia	Duesseldorf	Europe	Germany	North Rhine Westphalia	genome	29782	Human	?	?	20A.EU1	B.1.177	GV	ZOTZ KLIMAS MVZ D�sseldorf-Centrum GbR �BAG f�r Labormedizin, Genetik, Zytologie, Pathologie	Center of Medical Microbiology, Virology, and Hospital Hygiene, University of Duesseldorf	Maximilian Damagnez et al	https://www.gisaid.org	?	?	10/11/2020
Germany/NW-HHU-295/2020	ncov	EPI_ISL_631339	?	2020-10-01	Europe	Germany	North Rhine Westphalia	Duesseldorf	Europe	Germany	North Rhine Westphalia	genome	29782	Human	?	?	20B	B.1.1	GR	ZOTZ KLIMAS MVZ D�sseldorf-Centrum GbR �BAG f�r Labormedizin, Genetik, Zytologie, Pathologie	Center of Medical Microbiology, Virology, and Hospital Hygiene, University of Duesseldorf	Maximilian Damagnez et al	https://www.gisaid.org	?	?	10/11/2020
Germany/NW-HHU-296/2020	ncov	EPI_ISL_631340	?	2020-10-01	Europe	Germany	North Rhine Westphalia	Duesseldorf	Europe	Germany	North Rhine Westphalia	genome	29782	Human	?	?	20A	B.1.78	G	ZOTZ KLIMAS MVZ D�sseldorf-Centrum GbR �BAG f�r Labormedizin, Genetik, Zytologie, Pathologie	Center of Medical Microbiology, Virology, and Hospital Hygiene, University of Duesseldorf	Maximilian Damagnez et al	https://www.gisaid.org	?	?	10/11/2020
Germany/NW-HHU-297/2020	ncov	EPI_ISL_631341	?	2020-10-02	Europe	Germany	North Rhine Westphalia	Duesseldorf	Europe	Germany	North Rhine Westphalia	genome	29776	Human	?	?	20A	B.1.103	G	ZOTZ KLIMAS MVZ D�sseldorf-Centrum GbR �BAG f�r Labormedizin, Genetik, Zytologie, Pathologie	Center of Medical Microbiology, Virology, and Hospital Hygiene, University of Duesseldorf	Maximilian Damagnez et al	https://www.gisaid.org	?	?	10/11/2020
Germany/NW-HHU-298/2020	ncov	EPI_ISL_631342	?	2020-10-02	Europe	Germany	North Rhine Westphalia	Duesseldorf	Europe	Germany	North Rhine Westphalia	genome	29773	Human	?	?	20B	B.1.1	GR	ZOTZ KLIMAS MVZ D�sseldorf-Centrum GbR �BAG f�r Labormedizin, Genetik, Zytologie, Pathologie	Center of Medical Microbiology, Virology, and Hospital Hygiene, University of Duesseldorf	Maximilian Damagnez et al	https://www.gisaid.org	?	?	10/11/2020
Germany/NW-HHU-30/2020	ncov	EPI_ISL_419547	MT582470.1	2020-03-15	Europe	Germany	North Rhine Westphalia	Duesseldorf	Europe	Germany	North Rhine Westphalia	genome	29782	Human	28	Female	20A	B.1	G	Center of Medical Microbiology, Virology, and Hospital Hygiene, University of Duesseldorf	Center of Medical Microbiology, Virology, and Hospital Hygiene, University of Duesseldorf	Ortwin Adams et al	https://www.gisaid.org	Genetic structure of SARS-CoV-2 in Western Germany reflects clonal superspreading and multiple independent introduction events	https://dx.doi.org/10.1101/2020.04.25.20079517	02/04/2020
Germany/NW-HHU-300/2020	ncov	EPI_ISL_631343	?	2020-10-02	Europe	Germany	North Rhine Westphalia	Duesseldorf	Europe	Germany	North Rhine Westphalia	genome	29782	Human	?	?	20B	B.1.1.25	GR	ZOTZ KLIMAS MVZ D�sseldorf-Centrum GbR �BAG f�r Labormedizin, Genetik, Zytologie, Pathologie	Center of Medical Microbiology, Virology, and Hospital Hygiene, University of Duesseldorf	Maximilian Damagnez et al	https://www.gisaid.org	?	?	10/11/2020
Germany/NW-HHU-301/2020	ncov	EPI_ISL_631304	?	2020-10-05	Europe	Germany	North Rhine Westphalia	Duesseldorf	Europe	Germany	North Rhine Westphalia	genome	29782	Human	?	?	20A.EU1	B.1.177	GV	ZOTZ KLIMAS MVZ D�sseldorf-Centrum GbR �BAG f�r Labormedizin, Genetik, Zytologie, Pathologie	Center of Medical Microbiology, Virology, and Hospital Hygiene, University of Duesseldorf	Maximilian Damagnez et al	https://www.gisaid.org	?	?	10/11/2020
Germany/NW-HHU-302/2020	ncov	EPI_ISL_631305	?	2020-10-05	Europe	Germany	North Rhine Westphalia	Duesseldorf	Europe	Germany	North Rhine Westphalia	genome	29782	Human	?	?	20B	B.1.1	GR	ZOTZ KLIMAS MVZ D�sseldorf-Centrum GbR �BAG f�r Labormedizin, Genetik, Zytologie, Pathologie	Center of Medical Microbiology, Virology, and Hospital Hygiene, University of Duesseldorf	Maximilian Damagnez et al	https://www.gisaid.org	?	?	10/11/2020
Germany/NW-HHU-303/2020	ncov	EPI_ISL_631306	?	2020-10-05	Europe	Germany	North Rhine Westphalia	Duesseldorf	Europe	Germany	North Rhine Westphalia	genome	29782	Human	?	?	20B	B.1.1	GR	ZOTZ KLIMAS MVZ D�sseldorf-Centrum GbR �BAG f�r Labormedizin, Genetik, Zytologie, Pathologie	Center of Medical Microbiology, Virology, and Hospital Hygiene, University of Duesseldorf	Maximilian Damagnez et al	https://www.gisaid.org	?	?	10/11/2020
Germany/NW-HHU-304/2020	ncov	EPI_ISL_631307	?	2020-10-05	Europe	Germany	North Rhine Westphalia	Duesseldorf	Europe	Germany	North Rhine Westphalia	genome	29782	Human	?	?	20B	B.1.1	GR	ZOTZ KLIMAS MVZ D�sseldorf-Centrum GbR �BAG f�r Labormedizin, Genetik, Zytologie, Pathologie	Center of Medical Microbiology, Virology, and Hospital Hygiene, University of Duesseldorf	Maximilian Damagnez et al	https://www.gisaid.org	?	?	10/11/2020
Germany/NW-HHU-305/2020	ncov	EPI_ISL_631308	?	2020-10-05	Europe	Germany	North Rhine Westphalia	Duesseldorf	Europe	Germany	North Rhine Westphalia	genome	29782	Human	?	?	20B	B.1.1	GR	ZOTZ KLIMAS MVZ D�sseldorf-Centrum GbR �BAG f�r Labormedizin, Genetik, Zytologie, Pathologie	Center of Medical Microbiology, Virology, and Hospital Hygiene, University of Duesseldorf	Maximilian Damagnez et al	https://www.gisaid.org	?	?	10/11/2020
Germany/NW-HHU-306/2020	ncov	EPI_ISL_631309	?	2020-10-05	Europe	Germany	North Rhine Westphalia	Duesseldorf	Europe	Germany	North Rhine Westphalia	genome	29782	Human	?	?	20B	B.1.1	GR	ZOTZ KLIMAS MVZ D�sseldorf-Centrum GbR �BAG f�r Labormedizin, Genetik, Zytologie, Pathologie	Center of Medical Microbiology, Virology, and Hospital Hygiene, University of Duesseldorf	Maximilian Damagnez et al	https://www.gisaid.org	?	?	10/11/2020
Germany/NW-HHU-307/2020	ncov	EPI_ISL_631310	?	2020-10-05	Europe	Germany	North Rhine Westphalia	Duesseldorf	Europe	Germany	North Rhine Westphalia	genome	29779	Human	?	?	20B	B.1.1	GR	ZOTZ KLIMAS MVZ D�sseldorf-Centrum GbR �BAG f�r Labormedizin, Genetik, Zytologie, Pathologie	Center of Medical Microbiology, Virology, and Hospital Hygiene, University of Duesseldorf	Maximilian Damagnez et al	https://www.gisaid.org	?	?	10/11/2020
Germany/NW-HHU-308/2020	ncov	EPI_ISL_631311	?	2020-10-05	Europe	Germany	North Rhine Westphalia	Duesseldorf	Europe	Germany	North Rhine Westphalia	genome	29782	Human	?	?	20B	B.1.1	GR	ZOTZ KLIMAS MVZ D�sseldorf-Centrum GbR �BAG f�r Labormedizin, Genetik, Zytologie, Pathologie	Center of Medical Microbiology, Virology, and Hospital Hygiene, University of Duesseldorf	Maximilian Damagnez et al	https://www.gisaid.org	?	?	10/11/2020
Germany/NW-HHU-309/2020	ncov	EPI_ISL_631312	?	2020-10-05	Europe	Germany	North Rhine Westphalia	Duesseldorf	Europe	Germany	North Rhine Westphalia	genome	29782	Human	?	?	20A.EU1	B.1.177	GV	ZOTZ KLIMAS MVZ D�sseldorf-Centrum GbR �BAG f�r Labormedizin, Genetik, Zytologie, Pathologie	Center of Medical Microbiology, Virology, and Hospital Hygiene, University of Duesseldorf	Maximilian Damagnez et al	https://www.gisaid.org	?	?	10/11/2020
Germany/NW-HHU-31/2020	ncov	EPI_ISL_419548	MT582469.1	2020-03-15	Europe	Germany	North Rhine Westphalia	Duesseldorf	Europe	Germany	North Rhine Westphalia	genome	29782	Human	28	Female	19A	B	O	Center of Medical Microbiology, Virology, and Hospital Hygiene, University of Duesseldorf	Center of Medical Microbiology, Virology, and Hospital Hygiene, University of Duesseldorf	Ortwin Adams et al	https://www.gisaid.org	Genetic structure of SARS-CoV-2 in Western Germany reflects clonal superspreading and multiple independent introduction events	https://dx.doi.org/10.1101/2020.04.25.20079517	02/04/2020
Germany/NW-HHU-310/2020	ncov	EPI_ISL_631313	?	2020-10-05	Europe	Germany	North Rhine Westphalia	Duesseldorf	Europe	Germany	North Rhine Westphalia	genome	29611	Human	?	?	20A.EU1	B.1.177	GV	ZOTZ KLIMAS MVZ D�sseldorf-Centrum GbR �BAG f�r Labormedizin, Genetik, Zytologie, Pathologie	Center of Medical Microbiology, Virology, and Hospital Hygiene, University of Duesseldorf	Maximilian Damagnez et al	https://www.gisaid.org	?	?	10/11/2020
Germany/NW-HHU-311/2020	ncov	EPI_ISL_631314	?	2020-10-05	Europe	Germany	North Rhine Westphalia	Duesseldorf	Europe	Germany	North Rhine Westphalia	genome	29782	Human	?	?	20B	B.1.1.189	GR	ZOTZ KLIMAS MVZ D�sseldorf-Centrum GbR �BAG f�r Labormedizin, Genetik, Zytologie, Pathologie	Center of Medical Microbiology, Virology, and Hospital Hygiene, University of Duesseldorf	Maximilian Damagnez et al	https://www.gisaid.org	?	?	10/11/2020
Germany/NW-HHU-312/2020	ncov	EPI_ISL_631315	?	2020-10-05	Europe	Germany	North Rhine Westphalia	Duesseldorf	Europe	Germany	North Rhine Westphalia	genome	29782	Human	?	?	20B	B.1.1.189	GR	ZOTZ KLIMAS MVZ D�sseldorf-Centrum GbR �BAG f�r Labormedizin, Genetik, Zytologie, Pathologie	Center of Medical Microbiology, Virology, and Hospital Hygiene, University of Duesseldorf	Maximilian Damagnez et al	https://www.gisaid.org	?	?	10/11/2020
Germany/NW-HHU-313/2020	ncov	EPI_ISL_631316	?	2020-10-06	Europe	Germany	North Rhine Westphalia	Duesseldorf	Europe	Germany	North Rhine Westphalia	genome	29782	Human	?	?	20B	B.1.1	GR	ZOTZ KLIMAS MVZ D�sseldorf-Centrum GbR �BAG f�r Labormedizin, Genetik, Zytologie, Pathologie	Center of Medical Microbiology, Virology, and Hospital Hygiene, University of Duesseldorf	Maximilian Damagnez et al	https://www.gisaid.org	?	?	10/11/2020
Germany/NW-HHU-314/2020	ncov	EPI_ISL_631317	?	2020-10-06	Europe	Germany	North Rhine Westphalia	Duesseldorf	Europe	Germany	North Rhine Westphalia	genome	29782	Human	?	?	20A.EU1	B.1.177	GV	ZOTZ KLIMAS MVZ D�sseldorf-Centrum GbR �BAG f�r Labormedizin, Genetik, Zytologie, Pathologie	Center of Medical Microbiology, Virology, and Hospital Hygiene, University of Duesseldorf	Maximilian Damagnez et al	https://www.gisaid.org	?	?	10/11/2020
Germany/NW-HHU-315/2020	ncov	EPI_ISL_631318	?	2020-10-06	Europe	Germany	North Rhine Westphalia	Duesseldorf	Europe	Germany	North Rhine Westphalia	genome	29782	Human	?	?	20B	B.1.1.297	GR	ZOTZ KLIMAS MVZ D�sseldorf-Centrum GbR �BAG f�r Labormedizin, Genetik, Zytologie, Pathologie	Center of Medical Microbiology, Virology, and Hospital Hygiene, University of Duesseldorf	Maximilian Damagnez et al	https://www.gisaid.org	?	?	10/11/2020
Germany/NW-HHU-316/2020	ncov	EPI_ISL_631319	?	2020-10-06	Europe	Germany	North Rhine Westphalia	Duesseldorf	Europe	Germany	North Rhine Westphalia	genome	29782	Human	?	?	20B	B.1.1.54	GR	ZOTZ KLIMAS MVZ D�sseldorf-Centrum GbR �BAG f�r Labormedizin, Genetik, Zytologie, Pathologie	Center of Medical Microbiology, Virology, and Hospital Hygiene, University of Duesseldorf	Maximilian Damagnez et al	https://www.gisaid.org	?	?	10/11/2020
Germany/NW-HHU-32/2020	ncov	EPI_ISL_419549	MT582468.1	2020-03-15	Europe	Germany	North Rhine Westphalia	Duesseldorf	Europe	Germany	North Rhine Westphalia	genome	29782	Human	30	Female	20C	B.1	GH	Center of Medical Microbiology, Virology, and Hospital Hygiene, University of Duesseldorf	Center of Medical Microbiology, Virology, and Hospital Hygiene, University of Duesseldorf	Ortwin Adams et al	https://www.gisaid.org	Genetic structure of SARS-CoV-2 in Western Germany reflects clonal superspreading and multiple independent introduction events	https://dx.doi.org/10.1101/2020.04.25.20079517	02/04/2020
Germany/NW-HHU-320/2020	ncov	EPI_ISL_631320	?	2020-10-06	Europe	Germany	North Rhine Westphalia	Duesseldorf	Europe	Germany	North Rhine Westphalia	genome	29782	Human	?	?	20B	B.1.1.232	GR	ZOTZ KLIMAS MVZ D�sseldorf-Centrum GbR �BAG f�r Labormedizin, Genetik, Zytologie, Pathologie	Center of Medical Microbiology, Virology, and Hospital Hygiene, University of Duesseldorf	Maximilian Damagnez et al	https://www.gisaid.org	?	?	10/11/2020
Germany/NW-HHU-321/2020	ncov	EPI_ISL_666623	?	2020-10-12	Europe	Germany	North Rhine Westphalia	Duesseldorf	Europe	Germany	North Rhine Westphalia	genome	29782	Human	?	?	20B	B.1.1.297	GR	ZOTZ KLIMAS MVZ D�sseldorf-Centrum GbR �BAG f�r Labormedizin, Genetik, Zytologie, Pathologie	Center of Medical Microbiology, Virology, and Hospital Hygiene, University of Duesseldorf	Maximilian Damagnez et al	https://www.gisaid.org	?	?	01/12/2020
Germany/NW-HHU-322/2020	ncov	EPI_ISL_666624	?	2020-10-12	Europe	Germany	North Rhine Westphalia	Duesseldorf	Europe	Germany	North Rhine Westphalia	genome	29782	Human	?	?	20B	B.1.1.301	GR	ZOTZ KLIMAS MVZ D�sseldorf-Centrum GbR �BAG f�r Labormedizin, Genetik, Zytologie, Pathologie	Center of Medical Microbiology, Virology, and Hospital Hygiene, University of Duesseldorf	Maximilian Damagnez et al	https://www.gisaid.org	?	?	01/12/2020
Germany/NW-HHU-324/2020	ncov	EPI_ISL_666625	?	2020-10-12	Europe	Germany	North Rhine Westphalia	Duesseldorf	Europe	Germany	North Rhine Westphalia	genome	29782	Human	?	?	20A	B.1.221	G	ZOTZ KLIMAS MVZ D�sseldorf-Centrum GbR �BAG f�r Labormedizin, Genetik, Zytologie, Pathologie	Center of Medical Microbiology, Virology, and Hospital Hygiene, University of Duesseldorf	Maximilian Damagnez et al	https://www.gisaid.org	?	?	01/12/2020
Germany/NW-HHU-325/2020	ncov	EPI_ISL_666626	?	2020-10-12	Europe	Germany	North Rhine Westphalia	Duesseldorf	Europe	Germany	North Rhine Westphalia	genome	29782	Human	?	?	20A.EU1	B.1.177	GV	ZOTZ KLIMAS MVZ D�sseldorf-Centrum GbR �BAG f�r Labormedizin, Genetik, Zytologie, Pathologie	Center of Medical Microbiology, Virology, and Hospital Hygiene, University of Duesseldorf	Maximilian Damagnez et al	https://www.gisaid.org	?	?	01/12/2020
Germany/NW-HHU-326/2020	ncov	EPI_ISL_666627	?	2020-10-12	Europe	Germany	North Rhine Westphalia	Duesseldorf	Europe	Germany	North Rhine Westphalia	genome	29776	Human	?	?	20A	B.1.258	G	ZOTZ KLIMAS MVZ D�sseldorf-Centrum GbR �BAG f�r Labormedizin, Genetik, Zytologie, Pathologie	Center of Medical Microbiology, Virology, and Hospital Hygiene, University of Duesseldorf	Maximilian Damagnez et al	https://www.gisaid.org	?	?	01/12/2020
Germany/NW-HHU-328/2020	ncov	EPI_ISL_718030	?	2020-10-12	Europe	Germany	North Rhine Westphalia	Duesseldorf	Europe	Germany	North Rhine Westphalia	genome	29782	Human	?	?	20B	B.1.1	GR	ZOTZ KLIMAS MVZ D�sseldorf-Centrum GbR �BAG f�r Labormedizin, Genetik, Zytologie, Pathologie	Center of Medical Microbiology, Virology, and Hospital Hygiene, University of Duesseldorf	Maximilian Damagnez et al	https://www.gisaid.org	?	?	20/12/2020
Germany/NW-HHU-329/2020	ncov	EPI_ISL_718031	?	2020-10-12	Europe	Germany	North Rhine Westphalia	Duesseldorf	Europe	Germany	North Rhine Westphalia	genome	29782	Human	?	?	20B	B.1.1	GR	ZOTZ KLIMAS MVZ D�sseldorf-Centrum GbR �BAG f�r Labormedizin, Genetik, Zytologie, Pathologie	Center of Medical Microbiology, Virology, and Hospital Hygiene, University of Duesseldorf	Maximilian Damagnez et al	https://www.gisaid.org	?	?	20/12/2020
Germany/NW-HHU-33/2020	ncov	EPI_ISL_419550	MT582467.1	2020-03-16	Europe	Germany	North Rhine Westphalia	Duesseldorf	Europe	Germany	North Rhine Westphalia	genome	29782	Human	31	Male	20A	B.1.8	G	Center of Medical Microbiology, Virology, and Hospital Hygiene, University of Duesseldorf	Center of Medical Microbiology, Virology, and Hospital Hygiene, University of Duesseldorf	Ortwin Adams et al	https://www.gisaid.org	Genetic structure of SARS-CoV-2 in Western Germany reflects clonal superspreading and multiple independent introduction events	https://dx.doi.org/10.1101/2020.04.25.20079517	02/04/2020
Germany/NW-HHU-330/2020	ncov	EPI_ISL_718032	?	2020-10-12	Europe	Germany	North Rhine Westphalia	Duesseldorf	Europe	Germany	North Rhine Westphalia	genome	29782	Human	?	?	20B	B.1.1.232	GR	ZOTZ KLIMAS MVZ D�sseldorf-Centrum GbR �BAG f�r Labormedizin, Genetik, Zytologie, Pathologie	Center of Medical Microbiology, Virology, and Hospital Hygiene, University of Duesseldorf	Maximilian Damagnez et al	https://www.gisaid.org	?	?	20/12/2020
Germany/NW-HHU-331/2020	ncov	EPI_ISL_718028	?	2020-10-12	Europe	Germany	North Rhine Westphalia	Duesseldorf	Europe	Germany	North Rhine Westphalia	genome	29776	Human	?	?	20A	B.1.258	G	ZOTZ KLIMAS MVZ D�sseldorf-Centrum GbR �BAG f�r Labormedizin, Genetik, Zytologie, Pathologie	Center of Medical Microbiology, Virology, and Hospital Hygiene, University of Duesseldorf	Maximilian Damagnez et al	https://www.gisaid.org	?	?	20/12/2020
Germany/NW-HHU-332/2020	ncov	EPI_ISL_718033	?	2020-10-12	Europe	Germany	North Rhine Westphalia	Duesseldorf	Europe	Germany	North Rhine Westphalia	genome	29782	Human	?	?	20B	B.1.1.232	GR	ZOTZ KLIMAS MVZ D�sseldorf-Centrum GbR �BAG f�r Labormedizin, Genetik, Zytologie, Pathologie	Center of Medical Microbiology, Virology, and Hospital Hygiene, University of Duesseldorf	Maximilian Damagnez et al	https://www.gisaid.org	?	?	20/12/2020
Germany/NW-HHU-333/2020	ncov	EPI_ISL_718034	?	2020-10-13	Europe	Germany	North Rhine Westphalia	Duesseldorf	Europe	Germany	North Rhine Westphalia	genome	29782	Human	?	?	20B	B.1.1.232	GR	ZOTZ KLIMAS MVZ D�sseldorf-Centrum GbR �BAG f�r Labormedizin, Genetik, Zytologie, Pathologie	Center of Medical Microbiology, Virology, and Hospital Hygiene, University of Duesseldorf	Maximilian Damagnez et al	https://www.gisaid.org	?	?	20/12/2020
Germany/NW-HHU-334/2020	ncov	EPI_ISL_666628	?	2020-10-13	Europe	Germany	North Rhine Westphalia	Duesseldorf	Europe	Germany	North Rhine Westphalia	genome	29782	Human	?	?	20B	B.1.1.64	GR	ZOTZ KLIMAS MVZ D�sseldorf-Centrum GbR �BAG f�r Labormedizin, Genetik, Zytologie, Pathologie	Center of Medical Microbiology, Virology, and Hospital Hygiene, University of Duesseldorf	Maximilian Damagnez et al	https://www.gisaid.org	?	?	01/12/2020
Germany/NW-HHU-335/2020	ncov	EPI_ISL_718035	?	2020-10-13	Europe	Germany	North Rhine Westphalia	Duesseldorf	Europe	Germany	North Rhine Westphalia	genome	29782	Human	?	?	20B	B.1.1	GR	ZOTZ KLIMAS MVZ D�sseldorf-Centrum GbR �BAG f�r Labormedizin, Genetik, Zytologie, Pathologie	Center of Medical Microbiology, Virology, and Hospital Hygiene, University of Duesseldorf	Maximilian Damagnez et al	https://www.gisaid.org	?	?	20/12/2020
Germany/NW-HHU-336/2020	ncov	EPI_ISL_718036	?	2020-10-13	Europe	Germany	North Rhine Westphalia	Duesseldorf	Europe	Germany	North Rhine Westphalia	genome	29782	Human	?	?	20B	B.1.1.269	GR	ZOTZ KLIMAS MVZ D�sseldorf-Centrum GbR �BAG f�r Labormedizin, Genetik, Zytologie, Pathologie	Center of Medical Microbiology, Virology, and Hospital Hygiene, University of Duesseldorf	Maximilian Damagnez et al	https://www.gisaid.org	?	?	20/12/2020
Germany/NW-HHU-337/2020	ncov	EPI_ISL_718029	?	2020-10-13	Europe	Germany	North Rhine Westphalia	Duesseldorf	Europe	Germany	North Rhine Westphalia	genome	29776	Human	?	?	20A	B.1.258	G	ZOTZ KLIMAS MVZ D�sseldorf-Centrum GbR �BAG f�r Labormedizin, Genetik, Zytologie, Pathologie	Center of Medical Microbiology, Virology, and Hospital Hygiene, University of Duesseldorf	Maximilian Damagnez et al	https://www.gisaid.org	?	?	20/12/2020
Germany/NW-HHU-338/2020	ncov	EPI_ISL_718037	?	2020-10-13	Europe	Germany	North Rhine Westphalia	Duesseldorf	Europe	Germany	North Rhine Westphalia	genome	29782	Human	?	?	20B	B.1.1.301	GR	ZOTZ KLIMAS MVZ D�sseldorf-Centrum GbR �BAG f�r Labormedizin, Genetik, Zytologie, Pathologie	Center of Medical Microbiology, Virology, and Hospital Hygiene, University of Duesseldorf	Maximilian Damagnez et al	https://www.gisaid.org	?	?	20/12/2020
Germany/NW-HHU-339/2020	ncov	EPI_ISL_718038	?	2020-10-13	Europe	Germany	North Rhine Westphalia	Duesseldorf	Europe	Germany	North Rhine Westphalia	genome	29782	Human	?	?	20B	B.1.1	GR	ZOTZ KLIMAS MVZ D�sseldorf-Centrum GbR �BAG f�r Labormedizin, Genetik, Zytologie, Pathologie	Center of Medical Microbiology, Virology, and Hospital Hygiene, University of Duesseldorf	Maximilian Damagnez et al	https://www.gisaid.org	?	?	20/12/2020
Germany/NW-HHU-34/2020	ncov	EPI_ISL_419551	MT582466.1	2020-03-16	Europe	Germany	North Rhine Westphalia	Duesseldorf	Europe	Germany	North Rhine Westphalia	genome	29782	Human	33	Male	20A	B.1.8	G	Center of Medical Microbiology, Virology, and Hospital Hygiene, University of Duesseldorf	Center of Medical Microbiology, Virology, and Hospital Hygiene, University of Duesseldorf	Ortwin Adams et al	https://www.gisaid.org	Genetic structure of SARS-CoV-2 in Western Germany reflects clonal superspreading and multiple independent introduction events	https://dx.doi.org/10.1101/2020.04.25.20079517	02/04/2020
Germany/NW-HHU-340/2020	ncov	EPI_ISL_666629	?	2020-10-13	Europe	Germany	North Rhine Westphalia	Duesseldorf	Europe	Germany	North Rhine Westphalia	genome	29782	Human	?	?	20B	B.1.1	GR	ZOTZ KLIMAS MVZ D�sseldorf-Centrum GbR �BAG f�r Labormedizin, Genetik, Zytologie, Pathologie	Center of Medical Microbiology, Virology, and Hospital Hygiene, University of Duesseldorf	Maximilian Damagnez et al	https://www.gisaid.org	?	?	01/12/2020
Germany/NW-HHU-341/2020	ncov	EPI_ISL_718039	?	2020-10-13	Europe	Germany	North Rhine Westphalia	Duesseldorf	Europe	Germany	North Rhine Westphalia	genome	29782	Human	?	?	20B	B.1.1.301	GR	ZOTZ KLIMAS MVZ D�sseldorf-Centrum GbR �BAG f�r Labormedizin, Genetik, Zytologie, Pathologie	Center of Medical Microbiology, Virology, and Hospital Hygiene, University of Duesseldorf	Maximilian Damagnez et al	https://www.gisaid.org	?	?	20/12/2020
Germany/NW-HHU-342/2020	ncov	EPI_ISL_718027	?	2020-10-13	Europe	Germany	North Rhine Westphalia	Duesseldorf	Europe	Germany	North Rhine Westphalia	genome	29782	Human	?	?	20A.EU1	B.1.177	GV	ZOTZ KLIMAS MVZ D�sseldorf-Centrum GbR �BAG f�r Labormedizin, Genetik, Zytologie, Pathologie	Center of Medical Microbiology, Virology, and Hospital Hygiene, University of Duesseldorf	Maximilian Damagnez et al	https://www.gisaid.org	?	?	20/12/2020
Germany/NW-HHU-343/2020	ncov	EPI_ISL_666630	?	2020-08-31	Europe	Germany	North Rhine Westphalia	Duesseldorf	Europe	Germany	North Rhine Westphalia	genome	29782	Human	?	?	20B	B.1.1.297	GR	ZOTZ KLIMAS MVZ D�sseldorf-Centrum GbR �BAG f�r Labormedizin, Genetik, Zytologie, Pathologie	Center of Medical Microbiology, Virology, and Hospital Hygiene, University of Duesseldorf	Maximilian Damagnez et al	https://www.gisaid.org	?	?	01/12/2020
Germany/NW-HHU-344/2020	ncov	EPI_ISL_666631	?	2020-08-31	Europe	Germany	North Rhine Westphalia	Duesseldorf	Europe	Germany	North Rhine Westphalia	genome	29782	Human	?	?	20B	B.1.1	GR	ZOTZ KLIMAS MVZ D�sseldorf-Centrum GbR �BAG f�r Labormedizin, Genetik, Zytologie, Pathologie	Center of Medical Microbiology, Virology, and Hospital Hygiene, University of Duesseldorf	Maximilian Damagnez et al	https://www.gisaid.org	?	?	01/12/2020
Germany/NW-HHU-345/2020	ncov	EPI_ISL_666632	?	2020-09-01	Europe	Germany	North Rhine Westphalia	Duesseldorf	Europe	Germany	North Rhine Westphalia	genome	29782	Human	?	?	20B	B.1.1.236	GR	ZOTZ KLIMAS MVZ D�sseldorf-Centrum GbR �BAG f�r Labormedizin, Genetik, Zytologie, Pathologie	Center of Medical Microbiology, Virology, and Hospital Hygiene, University of Duesseldorf	Maximilian Damagnez et al	https://www.gisaid.org	?	?	01/12/2020
Germany/NW-HHU-346/2020	ncov	EPI_ISL_666633	?	2020-09-04	Europe	Germany	North Rhine Westphalia	Duesseldorf	Europe	Germany	North Rhine Westphalia	genome	29767	Human	?	?	20B	B.1.1	GR	ZOTZ KLIMAS MVZ D�sseldorf-Centrum GbR �BAG f�r Labormedizin, Genetik, Zytologie, Pathologie	Center of Medical Microbiology, Virology, and Hospital Hygiene, University of Duesseldorf	Maximilian Damagnez et al	https://www.gisaid.org	?	?	01/12/2020
Germany/NW-HHU-347/2020	ncov	EPI_ISL_666634	?	2020-09-04	Europe	Germany	North Rhine Westphalia	Duesseldorf	Europe	Germany	North Rhine Westphalia	genome	29767	Human	?	?	20B	B.1.1	GR	ZOTZ KLIMAS MVZ D�sseldorf-Centrum GbR �BAG f�r Labormedizin, Genetik, Zytologie, Pathologie	Center of Medical Microbiology, Virology, and Hospital Hygiene, University of Duesseldorf	Maximilian Damagnez et al	https://www.gisaid.org	?	?	01/12/2020
Germany/NW-HHU-348/2020	ncov	EPI_ISL_666635	?	2020-09-04	Europe	Germany	North Rhine Westphalia	Duesseldorf	Europe	Germany	North Rhine Westphalia	genome	29782	Human	?	?	20B	B.1.1	GR	ZOTZ KLIMAS MVZ D�sseldorf-Centrum GbR �BAG f�r Labormedizin, Genetik, Zytologie, Pathologie	Center of Medical Microbiology, Virology, and Hospital Hygiene, University of Duesseldorf	Maximilian Damagnez et al	https://www.gisaid.org	?	?	01/12/2020
Germany/NW-HHU-349/2020	ncov	EPI_ISL_666636	?	2020-09-09	Europe	Germany	North Rhine Westphalia	Duesseldorf	Europe	Germany	North Rhine Westphalia	genome	29782	Human	?	?	20B	B.1.1.1	GR	ZOTZ KLIMAS MVZ D�sseldorf-Centrum GbR �BAG f�r Labormedizin, Genetik, Zytologie, Pathologie	Center of Medical Microbiology, Virology, and Hospital Hygiene, University of Duesseldorf	Maximilian Damagnez et al	https://www.gisaid.org	?	?	01/12/2020
Germany/NW-HHU-35/2020	ncov	EPI_ISL_419552	MT582465.1	2020-03-16	Europe	Germany	North Rhine Westphalia	Duesseldorf	Europe	Germany	North Rhine Westphalia	genome	29782	Human	56	Male	19A	B.40	O	Center of Medical Microbiology, Virology, and Hospital Hygiene, University of Duesseldorf	Center of Medical Microbiology, Virology, and Hospital Hygiene, University of Duesseldorf	Ortwin Adams et al	https://www.gisaid.org	Genetic structure of SARS-CoV-2 in Western Germany reflects clonal superspreading and multiple independent introduction events	https://dx.doi.org/10.1101/2020.04.25.20079517	02/04/2020
Germany/NW-HHU-350/2020	ncov	EPI_ISL_666637	?	2020-09-10	Europe	Germany	North Rhine Westphalia	Duesseldorf	Europe	Germany	North Rhine Westphalia	genome	29782	Human	?	?	20A.EU2	B.1.160	GH	ZOTZ KLIMAS MVZ D�sseldorf-Centrum GbR �BAG f�r Labormedizin, Genetik, Zytologie, Pathologie	Center of Medical Microbiology, Virology, and Hospital Hygiene, University of Duesseldorf	Maximilian Damagnez et al	https://www.gisaid.org	?	?	01/12/2020
Germany/NW-HHU-351/2020	ncov	EPI_ISL_666638	?	2020-09-10	Europe	Germany	North Rhine Westphalia	Duesseldorf	Europe	Germany	North Rhine Westphalia	genome	29782	Human	?	?	20A.EU1	B.1.177	GV	ZOTZ KLIMAS MVZ D�sseldorf-Centrum GbR �BAG f�r Labormedizin, Genetik, Zytologie, Pathologie	Center of Medical Microbiology, Virology, and Hospital Hygiene, University of Duesseldorf	Maximilian Damagnez et al	https://www.gisaid.org	?	?	01/12/2020
Germany/NW-HHU-352/2020	ncov	EPI_ISL_666639	?	2020-09-10	Europe	Germany	North Rhine Westphalia	Duesseldorf	Europe	Germany	North Rhine Westphalia	genome	29782	Human	?	?	20B	B.1.1.232	GR	ZOTZ KLIMAS MVZ D�sseldorf-Centrum GbR �BAG f�r Labormedizin, Genetik, Zytologie, Pathologie	Center of Medical Microbiology, Virology, and Hospital Hygiene, University of Duesseldorf	Maximilian Damagnez et al	https://www.gisaid.org	?	?	01/12/2020
Germany/NW-HHU-353/2020	ncov	EPI_ISL_666640	?	2020-09-10	Europe	Germany	North Rhine Westphalia	Duesseldorf	Europe	Germany	North Rhine Westphalia	genome	29782	Human	?	?	20B	B.1.1.232	GR	ZOTZ KLIMAS MVZ D�sseldorf-Centrum GbR �BAG f�r Labormedizin, Genetik, Zytologie, Pathologie	Center of Medical Microbiology, Virology, and Hospital Hygiene, University of Duesseldorf	Maximilian Damagnez et al	https://www.gisaid.org	?	?	01/12/2020
Germany/NW-HHU-354/2020	ncov	EPI_ISL_666641	?	2020-09-10	Europe	Germany	North Rhine Westphalia	Duesseldorf	Europe	Germany	North Rhine Westphalia	genome	29782	Human	?	?	20B	B.1.1.232	GR	ZOTZ KLIMAS MVZ D�sseldorf-Centrum GbR �BAG f�r Labormedizin, Genetik, Zytologie, Pathologie	Center of Medical Microbiology, Virology, and Hospital Hygiene, University of Duesseldorf	Maximilian Damagnez et al	https://www.gisaid.org	?	?	01/12/2020
Germany/NW-HHU-355/2020	ncov	EPI_ISL_666642	?	2020-09-10	Europe	Germany	North Rhine Westphalia	Duesseldorf	Europe	Germany	North Rhine Westphalia	genome	29782	Human	?	?	20B	B.1.1.232	GR	ZOTZ KLIMAS MVZ D�sseldorf-Centrum GbR �BAG f�r Labormedizin, Genetik, Zytologie, Pathologie	Center of Medical Microbiology, Virology, and Hospital Hygiene, University of Duesseldorf	Maximilian Damagnez et al	https://www.gisaid.org	?	?	01/12/2020
Germany/NW-HHU-356/2020	ncov	EPI_ISL_666643	?	2020-09-10	Europe	Germany	North Rhine Westphalia	Duesseldorf	Europe	Germany	North Rhine Westphalia	genome	29782	Human	?	?	20B	B.1.1.236	GR	ZOTZ KLIMAS MVZ D�sseldorf-Centrum GbR �BAG f�r Labormedizin, Genetik, Zytologie, Pathologie	Center of Medical Microbiology, Virology, and Hospital Hygiene, University of Duesseldorf	Maximilian Damagnez et al	https://www.gisaid.org	?	?	01/12/2020
Germany/NW-HHU-357/2020	ncov	EPI_ISL_666644	?	2020-09-10	Europe	Germany	North Rhine Westphalia	Duesseldorf	Europe	Germany	North Rhine Westphalia	genome	29782	Human	?	?	20B	B.1.1	GR	ZOTZ KLIMAS MVZ D�sseldorf-Centrum GbR �BAG f�r Labormedizin, Genetik, Zytologie, Pathologie	Center of Medical Microbiology, Virology, and Hospital Hygiene, University of Duesseldorf	Maximilian Damagnez et al	https://www.gisaid.org	?	?	01/12/2020
Germany/NW-HHU-358/2020	ncov	EPI_ISL_666645	?	2020-09-10	Europe	Germany	North Rhine Westphalia	Duesseldorf	Europe	Germany	North Rhine Westphalia	genome	29776	Human	?	?	20A	B.1.258	G	ZOTZ KLIMAS MVZ D�sseldorf-Centrum GbR �BAG f�r Labormedizin, Genetik, Zytologie, Pathologie	Center of Medical Microbiology, Virology, and Hospital Hygiene, University of Duesseldorf	Maximilian Damagnez et al	https://www.gisaid.org	?	?	01/12/2020
Germany/NW-HHU-359/2020	ncov	EPI_ISL_666646	?	2020-09-11	Europe	Germany	North Rhine Westphalia	Duesseldorf	Europe	Germany	North Rhine Westphalia	genome	29782	Human	?	?	20A	B.1.367	GH	ZOTZ KLIMAS MVZ D�sseldorf-Centrum GbR �BAG f�r Labormedizin, Genetik, Zytologie, Pathologie	Center of Medical Microbiology, Virology, and Hospital Hygiene, University of Duesseldorf	Maximilian Damagnez et al	https://www.gisaid.org	?	?	01/12/2020
Germany/NW-HHU-36/2020	ncov	EPI_ISL_425120	MT582464.1	2020-03-16	Europe	Germany	North Rhine Westphalia	Duesseldorf	Europe	Germany	North Rhine Westphalia	genome	29782	Human	35	Female	20A	B.1.8	G	Center of Medical Microbiology, Virology, and Hospital Hygiene, University of Duesseldorf	Center of Medical Microbiology, Virology, and Hospital Hygiene, University of Duesseldorf	Ortwin Adams et al	https://www.gisaid.org	Genetic structure of SARS-CoV-2 in Western Germany reflects clonal superspreading and multiple independent introduction events	https://dx.doi.org/10.1101/2020.04.25.20079517	14/04/2020
Germany/NW-HHU-360/2020	ncov	EPI_ISL_666647	?	2020-09-11	Europe	Germany	North Rhine Westphalia	Duesseldorf	Europe	Germany	North Rhine Westphalia	genome	29782	Human	?	?	20B	B.1.1	GR	ZOTZ KLIMAS MVZ D�sseldorf-Centrum GbR �BAG f�r Labormedizin, Genetik, Zytologie, Pathologie	Center of Medical Microbiology, Virology, and Hospital Hygiene, University of Duesseldorf	Maximilian Damagnez et al	https://www.gisaid.org	?	?	01/12/2020
Germany/NW-HHU-361/2020	ncov	EPI_ISL_666648	?	2020-09-11	Europe	Germany	North Rhine Westphalia	Duesseldorf	Europe	Germany	North Rhine Westphalia	genome	29782	Human	?	?	20B	B.1.1	GR	ZOTZ KLIMAS MVZ D�sseldorf-Centrum GbR �BAG f�r Labormedizin, Genetik, Zytologie, Pathologie	Center of Medical Microbiology, Virology, and Hospital Hygiene, University of Duesseldorf	Maximilian Damagnez et al	https://www.gisaid.org	?	?	01/12/2020
Germany/NW-HHU-362/2020	ncov	EPI_ISL_666649	?	2020-09-11	Europe	Germany	North Rhine Westphalia	Duesseldorf	Europe	Germany	North Rhine Westphalia	genome	29745	Human	?	?	20A	B.1	G	ZOTZ KLIMAS MVZ D�sseldorf-Centrum GbR �BAG f�r Labormedizin, Genetik, Zytologie, Pathologie	Center of Medical Microbiology, Virology, and Hospital Hygiene, University of Duesseldorf	Maximilian Damagnez et al	https://www.gisaid.org	?	?	01/12/2020
Germany/NW-HHU-363/2020	ncov	EPI_ISL_666650	?	2020-09-11	Europe	Germany	North Rhine Westphalia	Duesseldorf	Europe	Germany	North Rhine Westphalia	genome	29776	Human	?	?	20A	B.1.258	G	ZOTZ KLIMAS MVZ D�sseldorf-Centrum GbR �BAG f�r Labormedizin, Genetik, Zytologie, Pathologie	Center of Medical Microbiology, Virology, and Hospital Hygiene, University of Duesseldorf	Maximilian Damagnez et al	https://www.gisaid.org	?	?	01/12/2020
Germany/NW-HHU-364/2020	ncov	EPI_ISL_666651	?	2020-09-11	Europe	Germany	North Rhine Westphalia	Duesseldorf	Europe	Germany	North Rhine Westphalia	genome	29782	Human	?	?	20A	B.1.221	G	ZOTZ KLIMAS MVZ D�sseldorf-Centrum GbR �BAG f�r Labormedizin, Genetik, Zytologie, Pathologie	Center of Medical Microbiology, Virology, and Hospital Hygiene, University of Duesseldorf	Maximilian Damagnez et al	https://www.gisaid.org	?	?	01/12/2020
Germany/NW-HHU-365/2020	ncov	EPI_ISL_666652	?	2020-09-11	Europe	Germany	North Rhine Westphalia	Duesseldorf	Europe	Germany	North Rhine Westphalia	genome	29782	Human	?	?	20A	B.1.221	G	ZOTZ KLIMAS MVZ D�sseldorf-Centrum GbR �BAG f�r Labormedizin, Genetik, Zytologie, Pathologie	Center of Medical Microbiology, Virology, and Hospital Hygiene, University of Duesseldorf	Maximilian Damagnez et al	https://www.gisaid.org	?	?	01/12/2020
Germany/NW-HHU-366/2020	ncov	EPI_ISL_718045	?	2020-11-26	Europe	Germany	North Rhine Westphalia	Duesseldorf	Europe	Germany	North Rhine Westphalia	genome	29782	Human	?	?	20A.EU2	B.1.160	GH	ZOTZ KLIMAS MVZ D�sseldorf-Centrum GbR �BAG f�r Labormedizin, Genetik, Zytologie, Pathologie	Center of Medical Microbiology, Virology, and Hospital Hygiene, University of Duesseldorf	Maximilian Damagnez et al	https://www.gisaid.org	?	?	20/12/2020
Germany/NW-HHU-367/2020	ncov	EPI_ISL_718046	?	2020-11-26	Europe	Germany	North Rhine Westphalia	Duesseldorf	Europe	Germany	North Rhine Westphalia	genome	29782	Human	?	?	20A	B.1.258	G	ZOTZ KLIMAS MVZ D�sseldorf-Centrum GbR �BAG f�r Labormedizin, Genetik, Zytologie, Pathologie	Center of Medical Microbiology, Virology, and Hospital Hygiene, University of Duesseldorf	Maximilian Damagnez et al	https://www.gisaid.org	?	?	20/12/2020
Germany/NW-HHU-368/2020	ncov	EPI_ISL_718049	?	2020-11-26	Europe	Germany	North Rhine Westphalia	Duesseldorf	Europe	Germany	North Rhine Westphalia	genome	29782	Human	?	?	20A	B.1.221	G	ZOTZ KLIMAS MVZ D�sseldorf-Centrum GbR �BAG f�r Labormedizin, Genetik, Zytologie, Pathologie	Center of Medical Microbiology, Virology, and Hospital Hygiene, University of Duesseldorf	Maximilian Damagnez et al	https://www.gisaid.org	?	?	20/12/2020
Germany/NW-HHU-369/2020	ncov	EPI_ISL_718051	?	2020-11-26	Europe	Germany	North Rhine Westphalia	Duesseldorf	Europe	Germany	North Rhine Westphalia	genome	29782	Human	?	?	20A	B.1.221	G	ZOTZ KLIMAS MVZ D�sseldorf-Centrum GbR �BAG f�r Labormedizin, Genetik, Zytologie, Pathologie	Center of Medical Microbiology, Virology, and Hospital Hygiene, University of Duesseldorf	Maximilian Damagnez et al	https://www.gisaid.org	?	?	20/12/2020
Germany/NW-HHU-37/2020	ncov	EPI_ISL_425121	MT582463.1	2020-03-16	Europe	Germany	North Rhine Westphalia	Duesseldorf	Europe	Germany	North Rhine Westphalia	genome	29782	Human	30	Male	20C	B.1	GH	Center of Medical Microbiology, Virology, and Hospital Hygiene, University of Duesseldorf	Center of Medical Microbiology, Virology, and Hospital Hygiene, University of Duesseldorf	Ortwin Adams et al	https://www.gisaid.org	Genetic structure of SARS-CoV-2 in Western Germany reflects clonal superspreading and multiple independent introduction events	https://dx.doi.org/10.1101/2020.04.25.20079517	14/04/2020
Germany/NW-HHU-370/2020	ncov	EPI_ISL_718054	?	2020-11-26	Europe	Germany	North Rhine Westphalia	Duesseldorf	Europe	Germany	North Rhine Westphalia	genome	29741	Human	?	?	20A	B.1.221	G	ZOTZ KLIMAS MVZ D�sseldorf-Centrum GbR �BAG f�r Labormedizin, Genetik, Zytologie, Pathologie	Center of Medical Microbiology, Virology, and Hospital Hygiene, University of Duesseldorf	Maximilian Damagnez et al	https://www.gisaid.org	?	?	20/12/2020
Germany/NW-HHU-371/2020	ncov	EPI_ISL_718040	?	2020-11-26	Europe	Germany	North Rhine Westphalia	Duesseldorf	Europe	Germany	North Rhine Westphalia	genome	29741	Human	?	?	20A	B.1.221	G	ZOTZ KLIMAS MVZ D�sseldorf-Centrum GbR �BAG f�r Labormedizin, Genetik, Zytologie, Pathologie	Center of Medical Microbiology, Virology, and Hospital Hygiene, University of Duesseldorf	Maximilian Damagnez et al	https://www.gisaid.org	?	?	20/12/2020
Germany/NW-HHU-372/2020	ncov	EPI_ISL_718055	?	2020-11-26	Europe	Germany	North Rhine Westphalia	Duesseldorf	Europe	Germany	North Rhine Westphalia	genome	29741	Human	?	?	20A	B.1.221	G	ZOTZ KLIMAS MVZ D�sseldorf-Centrum GbR �BAG f�r Labormedizin, Genetik, Zytologie, Pathologie	Center of Medical Microbiology, Virology, and Hospital Hygiene, University of Duesseldorf	Maximilian Damagnez et al	https://www.gisaid.org	?	?	20/12/2020
Germany/NW-HHU-373/2020	ncov	EPI_ISL_718056	?	2020-11-26	Europe	Germany	North Rhine Westphalia	Duesseldorf	Europe	Germany	North Rhine Westphalia	genome	29782	Human	?	?	20A	B.1.221	G	ZOTZ KLIMAS MVZ D�sseldorf-Centrum GbR �BAG f�r Labormedizin, Genetik, Zytologie, Pathologie	Center of Medical Microbiology, Virology, and Hospital Hygiene, University of Duesseldorf	Maximilian Damagnez et al	https://www.gisaid.org	?	?	20/12/2020
Germany/NW-HHU-374/2020	ncov	EPI_ISL_718057	?	2020-11-26	Europe	Germany	North Rhine Westphalia	Duesseldorf	Europe	Germany	North Rhine Westphalia	genome	29782	Human	?	?	20A	B.1.221	G	ZOTZ KLIMAS MVZ D�sseldorf-Centrum GbR �BAG f�r Labormedizin, Genetik, Zytologie, Pathologie	Center of Medical Microbiology, Virology, and Hospital Hygiene, University of Duesseldorf	Maximilian Damagnez et al	https://www.gisaid.org	?	?	20/12/2020
Germany/NW-HHU-375/2020	ncov	EPI_ISL_718043	?	2020-11-26	Europe	Germany	North Rhine Westphalia	Duesseldorf	Europe	Germany	North Rhine Westphalia	genome	29782	Human	?	?	20A	B.1.221	G	ZOTZ KLIMAS MVZ D�sseldorf-Centrum GbR �BAG f�r Labormedizin, Genetik, Zytologie, Pathologie	Center of Medical Microbiology, Virology, and Hospital Hygiene, University of Duesseldorf	Maximilian Damagnez et al	https://www.gisaid.org	?	?	20/12/2020
Germany/NW-HHU-376/2020	ncov	EPI_ISL_718044	?	2020-11-26	Europe	Germany	North Rhine Westphalia	Duesseldorf	Europe	Germany	North Rhine Westphalia	genome	29782	Human	?	?	20B	B.1.1.305	GR	ZOTZ KLIMAS MVZ D�sseldorf-Centrum GbR �BAG f�r Labormedizin, Genetik, Zytologie, Pathologie	Center of Medical Microbiology, Virology, and Hospital Hygiene, University of Duesseldorf	Maximilian Damagnez et al	https://www.gisaid.org	?	?	20/12/2020
Germany/NW-HHU-377/2020	ncov	EPI_ISL_718041	?	2020-11-26	Europe	Germany	North Rhine Westphalia	Duesseldorf	Europe	Germany	North Rhine Westphalia	genome	29782	Human	?	?	20B	B.1.1.297	GR	ZOTZ KLIMAS MVZ D�sseldorf-Centrum GbR �BAG f�r Labormedizin, Genetik, Zytologie, Pathologie	Center of Medical Microbiology, Virology, and Hospital Hygiene, University of Duesseldorf	Maximilian Damagnez et al	https://www.gisaid.org	?	?	20/12/2020
Germany/NW-HHU-378/2020	ncov	EPI_ISL_718052	?	2020-11-26	Europe	Germany	North Rhine Westphalia	Duesseldorf	Europe	Germany	North Rhine Westphalia	genome	29782	Human	?	?	20A.EU1	B.1.177	GV	ZOTZ KLIMAS MVZ D�sseldorf-Centrum GbR �BAG f�r Labormedizin, Genetik, Zytologie, Pathologie	Center of Medical Microbiology, Virology, and Hospital Hygiene, University of Duesseldorf	Maximilian Damagnez et al	https://www.gisaid.org	?	?	20/12/2020
Germany/NW-HHU-379/2020	ncov	EPI_ISL_718047	?	2020-11-26	Europe	Germany	North Rhine Westphalia	Duesseldorf	Europe	Germany	North Rhine Westphalia	genome	29782	Human	?	?	20A.EU1	B.1.177	GV	ZOTZ KLIMAS MVZ D�sseldorf-Centrum GbR �BAG f�r Labormedizin, Genetik, Zytologie, Pathologie	Center of Medical Microbiology, Virology, and Hospital Hygiene, University of Duesseldorf	Maximilian Damagnez et al	https://www.gisaid.org	?	?	20/12/2020
Germany/NW-HHU-38/2020	ncov	EPI_ISL_425122	MT582462.1	2020-03-16	Europe	Germany	North Rhine Westphalia	Duesseldorf	Europe	Germany	North Rhine Westphalia	genome	29782	Human	52	Male	20C	B.1	GH	Center of Medical Microbiology, Virology, and Hospital Hygiene, University of Duesseldorf	Center of Medical Microbiology, Virology, and Hospital Hygiene, University of Duesseldorf	Ortwin Adams et al	https://www.gisaid.org	Genetic structure of SARS-CoV-2 in Western Germany reflects clonal superspreading and multiple independent introduction events	https://dx.doi.org/10.1101/2020.04.25.20079517	14/04/2020
Germany/NW-HHU-380/2020	ncov	EPI_ISL_718048	?	2020-11-26	Europe	Germany	North Rhine Westphalia	Duesseldorf	Europe	Germany	North Rhine Westphalia	genome	29782	Human	?	?	20A.EU1	B.1.177	GV	ZOTZ KLIMAS MVZ D�sseldorf-Centrum GbR �BAG f�r Labormedizin, Genetik, Zytologie, Pathologie	Center of Medical Microbiology, Virology, and Hospital Hygiene, University of Duesseldorf	Maximilian Damagnez et al	https://www.gisaid.org	?	?	20/12/2020
Germany/NW-HHU-381/2020	ncov	EPI_ISL_718053	?	2020-11-26	Europe	Germany	North Rhine Westphalia	Duesseldorf	Europe	Germany	North Rhine Westphalia	genome	29782	Human	?	?	20A.EU2	B.1.160	GH	ZOTZ KLIMAS MVZ D�sseldorf-Centrum GbR �BAG f�r Labormedizin, Genetik, Zytologie, Pathologie	Center of Medical Microbiology, Virology, and Hospital Hygiene, University of Duesseldorf	Maximilian Damagnez et al	https://www.gisaid.org	?	?	20/12/2020
Germany/NW-HHU-382/2020	ncov	EPI_ISL_718058	?	2020-11-26	Europe	Germany	North Rhine Westphalia	Duesseldorf	Europe	Germany	North Rhine Westphalia	genome	29782	Human	?	?	20A.EU2	B.1.160	GH	ZOTZ KLIMAS MVZ D�sseldorf-Centrum GbR �BAG f�r Labormedizin, Genetik, Zytologie, Pathologie	Center of Medical Microbiology, Virology, and Hospital Hygiene, University of Duesseldorf	Maximilian Damagnez et al	https://www.gisaid.org	?	?	20/12/2020
Germany/NW-HHU-383/2020	ncov	EPI_ISL_718042	?	2020-11-26	Europe	Germany	North Rhine Westphalia	Duesseldorf	Europe	Germany	North Rhine Westphalia	genome	29782	Human	?	?	20A.EU2	B.1.160	GH	ZOTZ KLIMAS MVZ D�sseldorf-Centrum GbR �BAG f�r Labormedizin, Genetik, Zytologie, Pathologie	Center of Medical Microbiology, Virology, and Hospital Hygiene, University of Duesseldorf	Maximilian Damagnez et al	https://www.gisaid.org	?	?	20/12/2020
Germany/NW-HHU-384/2020	ncov	EPI_ISL_718050	?	2020-11-20	Europe	Germany	North Rhine Westphalia	Duesseldorf	Europe	Germany	North Rhine Westphalia	genome	29782	Human	?	?	20A.EU1	B.1.177	GV	ZOTZ KLIMAS MVZ D�sseldorf-Centrum GbR �BAG f�r Labormedizin, Genetik, Zytologie, Pathologie	Center of Medical Microbiology, Virology, and Hospital Hygiene, University of Duesseldorf	Maximilian Damagnez et al	https://www.gisaid.org	?	?	20/12/2020
Germany/NW-HHU-385/2020	ncov	EPI_ISL_718059	?	2020-11-20	Europe	Germany	North Rhine Westphalia	Duesseldorf	Europe	Germany	North Rhine Westphalia	genome	29782	Human	?	?	20B	B.1.1	GR	ZOTZ KLIMAS MVZ D�sseldorf-Centrum GbR �BAG f�r Labormedizin, Genetik, Zytologie, Pathologie	Center of Medical Microbiology, Virology, and Hospital Hygiene, University of Duesseldorf	Maximilian Damagnez et al	https://www.gisaid.org	?	?	20/12/2020
Germany/NW-HHU-386/2020	ncov	EPI_ISL_718068	?	2020-11-01	Europe	Germany	North Rhine Westphalia	Duesseldorf	Europe	Germany	North Rhine Westphalia	genome	29782	Human	?	?	20A.EU2	B.1.160	GH	ZOTZ KLIMAS MVZ D�sseldorf-Centrum GbR �BAG f�r Labormedizin, Genetik, Zytologie, Pathologie	Center of Medical Microbiology, Virology, and Hospital Hygiene, University of Duesseldorf	Maximilian Damagnez et al	https://www.gisaid.org	?	?	20/12/2020
Germany/NW-HHU-387/2020	ncov	EPI_ISL_718069	?	2020-11-01	Europe	Germany	North Rhine Westphalia	Duesseldorf	Europe	Germany	North Rhine Westphalia	genome	29782	Human	?	?	20B	B.1.1.144	GR	ZOTZ KLIMAS MVZ D�sseldorf-Centrum GbR �BAG f�r Labormedizin, Genetik, Zytologie, Pathologie	Center of Medical Microbiology, Virology, and Hospital Hygiene, University of Duesseldorf	Maximilian Damagnez et al	https://www.gisaid.org	?	?	20/12/2020
Germany/NW-HHU-388/2020	ncov	EPI_ISL_718064	?	2020-11-01	Europe	Germany	North Rhine Westphalia	Duesseldorf	Europe	Germany	North Rhine Westphalia	genome	29741	Human	?	?	20A	B.1.221	G	ZOTZ KLIMAS MVZ D�sseldorf-Centrum GbR �BAG f�r Labormedizin, Genetik, Zytologie, Pathologie	Center of Medical Microbiology, Virology, and Hospital Hygiene, University of Duesseldorf	Maximilian Damagnez et al	https://www.gisaid.org	?	?	20/12/2020
Germany/NW-HHU-389/2020	ncov	EPI_ISL_718070	?	2020-11-01	Europe	Germany	North Rhine Westphalia	Duesseldorf	Europe	Germany	North Rhine Westphalia	genome	29782	Human	?	?	20A.EU2	B.1.160	GH	ZOTZ KLIMAS MVZ D�sseldorf-Centrum GbR �BAG f�r Labormedizin, Genetik, Zytologie, Pathologie	Center of Medical Microbiology, Virology, and Hospital Hygiene, University of Duesseldorf	Maximilian Damagnez et al	https://www.gisaid.org	?	?	20/12/2020
Germany/NW-HHU-39/2020	ncov	EPI_ISL_425123	MT582461.1	2020-03-17	Europe	Germany	North Rhine Westphalia	Duesseldorf	Europe	Germany	North Rhine Westphalia	genome	29782	Human	29	Female	19B	A.5	S	Center of Medical Microbiology, Virology, and Hospital Hygiene, University of Duesseldorf	Center of Medical Microbiology, Virology, and Hospital Hygiene, University of Duesseldorf	Ortwin Adams et al	https://www.gisaid.org	Genetic structure of SARS-CoV-2 in Western Germany reflects clonal superspreading and multiple independent introduction events	https://dx.doi.org/10.1101/2020.04.25.20079517	14/04/2020
Germany/NW-HHU-390/2020	ncov	EPI_ISL_718071	?	2020-11-01	Europe	Germany	North Rhine Westphalia	Duesseldorf	Europe	Germany	North Rhine Westphalia	genome	29782	Human	?	?	20B	B.1.1.288	GR	ZOTZ KLIMAS MVZ D�sseldorf-Centrum GbR �BAG f�r Labormedizin, Genetik, Zytologie, Pathologie	Center of Medical Microbiology, Virology, and Hospital Hygiene, University of Duesseldorf	Maximilian Damagnez et al	https://www.gisaid.org	?	?	20/12/2020
Germany/NW-HHU-391/2020	ncov	EPI_ISL_718072	?	2020-11-01	Europe	Germany	North Rhine Westphalia	Duesseldorf	Europe	Germany	North Rhine Westphalia	genome	29782	Human	?	?	20B	B.1.1.288	GR	ZOTZ KLIMAS MVZ D�sseldorf-Centrum GbR �BAG f�r Labormedizin, Genetik, Zytologie, Pathologie	Center of Medical Microbiology, Virology, and Hospital Hygiene, University of Duesseldorf	Maximilian Damagnez et al	https://www.gisaid.org	?	?	20/12/2020
Germany/NW-HHU-392/2020	ncov	EPI_ISL_718073	?	2020-11-01	Europe	Germany	North Rhine Westphalia	Duesseldorf	Europe	Germany	North Rhine Westphalia	genome	29782	Human	?	?	20A.EU1	B.1.177	GV	ZOTZ KLIMAS MVZ D�sseldorf-Centrum GbR �BAG f�r Labormedizin, Genetik, Zytologie, Pathologie	Center of Medical Microbiology, Virology, and Hospital Hygiene, University of Duesseldorf	Maximilian Damagnez et al	https://www.gisaid.org	?	?	20/12/2020
Germany/NW-HHU-393/2020	ncov	EPI_ISL_718060	?	2020-11-01	Europe	Germany	North Rhine Westphalia	Duesseldorf	Europe	Germany	North Rhine Westphalia	genome	29782	Human	?	?	20A	B.1.221	G	ZOTZ KLIMAS MVZ D�sseldorf-Centrum GbR �BAG f�r Labormedizin, Genetik, Zytologie, Pathologie	Center of Medical Microbiology, Virology, and Hospital Hygiene, University of Duesseldorf	Maximilian Damagnez et al	https://www.gisaid.org	?	?	20/12/2020
Germany/NW-HHU-394/2020	ncov	EPI_ISL_718074	?	2020-11-01	Europe	Germany	North Rhine Westphalia	Duesseldorf	Europe	Germany	North Rhine Westphalia	genome	29782	Human	?	?	20B	B.1.1.297	GR	ZOTZ KLIMAS MVZ D�sseldorf-Centrum GbR �BAG f�r Labormedizin, Genetik, Zytologie, Pathologie	Center of Medical Microbiology, Virology, and Hospital Hygiene, University of Duesseldorf	Maximilian Damagnez et al	https://www.gisaid.org	?	?	20/12/2020
Germany/NW-HHU-395/2020	ncov	EPI_ISL_718075	?	2020-11-01	Europe	Germany	North Rhine Westphalia	Duesseldorf	Europe	Germany	North Rhine Westphalia	genome	29782	Human	?	?	20B	B.1.1.301	GR	ZOTZ KLIMAS MVZ D�sseldorf-Centrum GbR �BAG f�r Labormedizin, Genetik, Zytologie, Pathologie	Center of Medical Microbiology, Virology, and Hospital Hygiene, University of Duesseldorf	Maximilian Damagnez et al	https://www.gisaid.org	?	?	20/12/2020
Germany/NW-HHU-396/2020	ncov	EPI_ISL_718076	?	2020-11-01	Europe	Germany	North Rhine Westphalia	Duesseldorf	Europe	Germany	North Rhine Westphalia	genome	29782	Human	?	?	20B	B.1.1.288	GR	ZOTZ KLIMAS MVZ D�sseldorf-Centrum GbR �BAG f�r Labormedizin, Genetik, Zytologie, Pathologie	Center of Medical Microbiology, Virology, and Hospital Hygiene, University of Duesseldorf	Maximilian Damagnez et al	https://www.gisaid.org	?	?	20/12/2020
Germany/NW-HHU-397/2020	ncov	EPI_ISL_718065	?	2020-11-01	Europe	Germany	North Rhine Westphalia	Duesseldorf	Europe	Germany	North Rhine Westphalia	genome	29741	Human	?	?	20A	B.1.221	G	ZOTZ KLIMAS MVZ D�sseldorf-Centrum GbR �BAG f�r Labormedizin, Genetik, Zytologie, Pathologie	Center of Medical Microbiology, Virology, and Hospital Hygiene, University of Duesseldorf	Maximilian Damagnez et al	https://www.gisaid.org	?	?	20/12/2020
Germany/NW-HHU-398/2020	ncov	EPI_ISL_718077	?	2020-11-01	Europe	Germany	North Rhine Westphalia	Duesseldorf	Europe	Germany	North Rhine Westphalia	genome	29782	Human	?	?	20B	B.1.1.288	GR	ZOTZ KLIMAS MVZ D�sseldorf-Centrum GbR �BAG f�r Labormedizin, Genetik, Zytologie, Pathologie	Center of Medical Microbiology, Virology, and Hospital Hygiene, University of Duesseldorf	Maximilian Damagnez et al	https://www.gisaid.org	?	?	20/12/2020
Germany/NW-HHU-399/2020	ncov	EPI_ISL_718078	?	2020-11-01	Europe	Germany	North Rhine Westphalia	Duesseldorf	Europe	Germany	North Rhine Westphalia	genome	29782	Human	?	?	20B	B.1.1.288	GR	ZOTZ KLIMAS MVZ D�sseldorf-Centrum GbR �BAG f�r Labormedizin, Genetik, Zytologie, Pathologie	Center of Medical Microbiology, Virology, and Hospital Hygiene, University of Duesseldorf	Maximilian Damagnez et al	https://www.gisaid.org	?	?	20/12/2020
Germany/NW-HHU-40/2020	ncov	EPI_ISL_425124	MT582460.1	2020-03-17	Europe	Germany	North Rhine Westphalia	Duesseldorf	Europe	Germany	North Rhine Westphalia	genome	29782	Human	29	Female	20C	B.1	GH	Center of Medical Microbiology, Virology, and Hospital Hygiene, University of Duesseldorf	Center of Medical Microbiology, Virology, and Hospital Hygiene, University of Duesseldorf	Ortwin Adams et al	https://www.gisaid.org	Genetic structure of SARS-CoV-2 in Western Germany reflects clonal superspreading and multiple independent introduction events	https://dx.doi.org/10.1101/2020.04.25.20079517	14/04/2020
Germany/NW-HHU-400/2020	ncov	EPI_ISL_718061	?	2020-11-01	Europe	Germany	North Rhine Westphalia	Duesseldorf	Europe	Germany	North Rhine Westphalia	genome	29782	Human	?	?	20A.EU2	B.1.160	GH	ZOTZ KLIMAS MVZ D�sseldorf-Centrum GbR �BAG f�r Labormedizin, Genetik, Zytologie, Pathologie	Center of Medical Microbiology, Virology, and Hospital Hygiene, University of Duesseldorf	Maximilian Damagnez et al	https://www.gisaid.org	?	?	20/12/2020
Germany/NW-HHU-401/2020	ncov	EPI_ISL_718079	?	2020-11-01	Europe	Germany	North Rhine Westphalia	Duesseldorf	Europe	Germany	North Rhine Westphalia	genome	29782	Human	?	?	20B	B.1.1.1	GR	ZOTZ KLIMAS MVZ D�sseldorf-Centrum GbR �BAG f�r Labormedizin, Genetik, Zytologie, Pathologie	Center of Medical Microbiology, Virology, and Hospital Hygiene, University of Duesseldorf	Maximilian Damagnez et al	https://www.gisaid.org	?	?	20/12/2020
Germany/NW-HHU-402/2020	ncov	EPI_ISL_718066	?	2020-11-01	Europe	Germany	North Rhine Westphalia	Duesseldorf	Europe	Germany	North Rhine Westphalia	genome	29741	Human	?	?	20A	B.1.221	G	ZOTZ KLIMAS MVZ D�sseldorf-Centrum GbR �BAG f�r Labormedizin, Genetik, Zytologie, Pathologie	Center of Medical Microbiology, Virology, and Hospital Hygiene, University of Duesseldorf	Maximilian Damagnez et al	https://www.gisaid.org	?	?	20/12/2020
Germany/NW-HHU-403/2020	ncov	EPI_ISL_718067	?	2020-11-01	Europe	Germany	North Rhine Westphalia	Duesseldorf	Europe	Germany	North Rhine Westphalia	genome	29741	Human	?	?	20A	B.1.221	G	ZOTZ KLIMAS MVZ D�sseldorf-Centrum GbR �BAG f�r Labormedizin, Genetik, Zytologie, Pathologie	Center of Medical Microbiology, Virology, and Hospital Hygiene, University of Duesseldorf	Maximilian Damagnez et al	https://www.gisaid.org	?	?	20/12/2020
Germany/NW-HHU-404/2020	ncov	EPI_ISL_718080	?	2020-11-01	Europe	Germany	North Rhine Westphalia	Duesseldorf	Europe	Germany	North Rhine Westphalia	genome	29782	Human	?	?	20B	B.1.1.288	GR	ZOTZ KLIMAS MVZ D�sseldorf-Centrum GbR �BAG f�r Labormedizin, Genetik, Zytologie, Pathologie	Center of Medical Microbiology, Virology, and Hospital Hygiene, University of Duesseldorf	Maximilian Damagnez et al	https://www.gisaid.org	?	?	20/12/2020
Germany/NW-HHU-405/2020	ncov	EPI_ISL_718081	?	2020-11-01	Europe	Germany	North Rhine Westphalia	Duesseldorf	Europe	Germany	North Rhine Westphalia	genome	29782	Human	?	?	20B	B.1.1.288	GR	ZOTZ KLIMAS MVZ D�sseldorf-Centrum GbR �BAG f�r Labormedizin, Genetik, Zytologie, Pathologie	Center of Medical Microbiology, Virology, and Hospital Hygiene, University of Duesseldorf	Maximilian Damagnez et al	https://www.gisaid.org	?	?	20/12/2020
Germany/NW-HHU-406/2020	ncov	EPI_ISL_718082	?	2020-11-01	Europe	Germany	North Rhine Westphalia	Duesseldorf	Europe	Germany	North Rhine Westphalia	genome	29782	Human	?	?	20B	B.1.1	GR	ZOTZ KLIMAS MVZ D�sseldorf-Centrum GbR �BAG f�r Labormedizin, Genetik, Zytologie, Pathologie	Center of Medical Microbiology, Virology, and Hospital Hygiene, University of Duesseldorf	Maximilian Damagnez et al	https://www.gisaid.org	?	?	20/12/2020
Germany/NW-HHU-407/2020	ncov	EPI_ISL_718062	?	2020-11-01	Europe	Germany	North Rhine Westphalia	Duesseldorf	Europe	Germany	North Rhine Westphalia	genome	29776	Human	?	?	20A	B.1.258	G	ZOTZ KLIMAS MVZ D�sseldorf-Centrum GbR �BAG f�r Labormedizin, Genetik, Zytologie, Pathologie	Center of Medical Microbiology, Virology, and Hospital Hygiene, University of Duesseldorf	Maximilian Damagnez et al	https://www.gisaid.org	?	?	20/12/2020
Germany/NW-HHU-408/2020	ncov	EPI_ISL_718063	?	2020-11-01	Europe	Germany	North Rhine Westphalia	Duesseldorf	Europe	Germany	North Rhine Westphalia	genome	29776	Human	?	?	20A	B.1.258	G	ZOTZ KLIMAS MVZ D�sseldorf-Centrum GbR �BAG f�r Labormedizin, Genetik, Zytologie, Pathologie	Center of Medical Microbiology, Virology, and Hospital Hygiene, University of Duesseldorf	Maximilian Damagnez et al	https://www.gisaid.org	?	?	20/12/2020
Germany/NW-HHU-409/2020	ncov	EPI_ISL_718083	?	2020-11-01	Europe	Germany	North Rhine Westphalia	Duesseldorf	Europe	Germany	North Rhine Westphalia	genome	29782	Human	?	?	20B	B.1.1.288	GR	ZOTZ KLIMAS MVZ D�sseldorf-Centrum GbR �BAG f�r Labormedizin, Genetik, Zytologie, Pathologie	Center of Medical Microbiology, Virology, and Hospital Hygiene, University of Duesseldorf	Maximilian Damagnez et al	https://www.gisaid.org	?	?	20/12/2020
Germany/NW-HHU-41/2020	ncov	EPI_ISL_425125	MT582459.1	2020-03-18	Europe	Germany	North Rhine Westphalia	Duesseldorf	Europe	Germany	North Rhine Westphalia	genome	29782	Human	75	Male	20B	B.1.1	GR	Center of Medical Microbiology, Virology, and Hospital Hygiene, University of Duesseldorf	Center of Medical Microbiology, Virology, and Hospital Hygiene, University of Duesseldorf	Ortwin Adams et al	https://www.gisaid.org	Genetic structure of SARS-CoV-2 in Western Germany reflects clonal superspreading and multiple independent introduction events	https://dx.doi.org/10.1101/2020.04.25.20079517	14/04/2020
Germany/NW-HHU-410/2020	ncov	EPI_ISL_718084	?	2020-11-11	Europe	Germany	North Rhine Westphalia	Duesseldorf	Europe	Germany	North Rhine Westphalia	genome	29776	Human	?	?	20A	B.1.258	G	ZOTZ KLIMAS MVZ D�sseldorf-Centrum GbR �BAG f�r Labormedizin, Genetik, Zytologie, Pathologie	Center of Medical Microbiology, Virology, and Hospital Hygiene, University of Duesseldorf	Maximilian Damagnez et al	https://www.gisaid.org	?	?	20/12/2020
Germany/NW-HHU-411/2020	ncov	EPI_ISL_718085	?	2020-11-11	Europe	Germany	North Rhine Westphalia	Duesseldorf	Europe	Germany	North Rhine Westphalia	genome	29776	Human	?	?	20A	B.1.258	G	ZOTZ KLIMAS MVZ D�sseldorf-Centrum GbR �BAG f�r Labormedizin, Genetik, Zytologie, Pathologie	Center of Medical Microbiology, Virology, and Hospital Hygiene, University of Duesseldorf	Maximilian Damagnez et al	https://www.gisaid.org	?	?	20/12/2020
Germany/NW-HHU-412/2020	ncov	EPI_ISL_718086	?	2020-11-11	Europe	Germany	North Rhine Westphalia	Duesseldorf	Europe	Germany	North Rhine Westphalia	genome	29782	Human	?	?	20A.EU1	B.1.177	GV	ZOTZ KLIMAS MVZ D�sseldorf-Centrum GbR �BAG f�r Labormedizin, Genetik, Zytologie, Pathologie	Center of Medical Microbiology, Virology, and Hospital Hygiene, University of Duesseldorf	Maximilian Damagnez et al	https://www.gisaid.org	?	?	20/12/2020
Germany/NW-HHU-413/2020	ncov	EPI_ISL_718087	?	2020-11-11	Europe	Germany	North Rhine Westphalia	Duesseldorf	Europe	Germany	North Rhine Westphalia	genome	29782	Human	?	?	20A.EU2	B.1.160	GH	ZOTZ KLIMAS MVZ D�sseldorf-Centrum GbR �BAG f�r Labormedizin, Genetik, Zytologie, Pathologie	Center of Medical Microbiology, Virology, and Hospital Hygiene, University of Duesseldorf	Maximilian Damagnez et al	https://www.gisaid.org	?	?	20/12/2020
Germany/NW-HHU-414/2020	ncov	EPI_ISL_718088	?	2020-11-11	Europe	Germany	North Rhine Westphalia	Duesseldorf	Europe	Germany	North Rhine Westphalia	genome	29782	Human	?	?	20A.EU1	B.1.177	GV	ZOTZ KLIMAS MVZ D�sseldorf-Centrum GbR �BAG f�r Labormedizin, Genetik, Zytologie, Pathologie	Center of Medical Microbiology, Virology, and Hospital Hygiene, University of Duesseldorf	Maximilian Damagnez et al	https://www.gisaid.org	?	?	20/12/2020
Germany/NW-HHU-415/2020	ncov	EPI_ISL_718089	?	2020-11-11	Europe	Germany	North Rhine Westphalia	Duesseldorf	Europe	Germany	North Rhine Westphalia	genome	29782	Human	?	?	20A.EU2	B.1.160	GH	ZOTZ KLIMAS MVZ D�sseldorf-Centrum GbR �BAG f�r Labormedizin, Genetik, Zytologie, Pathologie	Center of Medical Microbiology, Virology, and Hospital Hygiene, University of Duesseldorf	Maximilian Damagnez et al	https://www.gisaid.org	?	?	20/12/2020
Germany/NW-HHU-416/2020	ncov	EPI_ISL_718090	?	2020-11-11	Europe	Germany	North Rhine Westphalia	Duesseldorf	Europe	Germany	North Rhine Westphalia	genome	29782	Human	?	?	20A.EU1	B.1.177	GV	ZOTZ KLIMAS MVZ D�sseldorf-Centrum GbR �BAG f�r Labormedizin, Genetik, Zytologie, Pathologie	Center of Medical Microbiology, Virology, and Hospital Hygiene, University of Duesseldorf	Maximilian Damagnez et al	https://www.gisaid.org	?	?	20/12/2020
Germany/NW-HHU-417/2020	ncov	EPI_ISL_718091	?	2020-11-11	Europe	Germany	North Rhine Westphalia	Duesseldorf	Europe	Germany	North Rhine Westphalia	genome	29782	Human	?	?	20A.EU1	B.1.177	GV	ZOTZ KLIMAS MVZ D�sseldorf-Centrum GbR �BAG f�r Labormedizin, Genetik, Zytologie, Pathologie	Center of Medical Microbiology, Virology, and Hospital Hygiene, University of Duesseldorf	Maximilian Damagnez et al	https://www.gisaid.org	?	?	20/12/2020
Germany/NW-HHU-418/2020	ncov	EPI_ISL_718092	?	2020-11-11	Europe	Germany	North Rhine Westphalia	Duesseldorf	Europe	Germany	North Rhine Westphalia	genome	29782	Human	?	?	20B	B.1.1	GR	ZOTZ KLIMAS MVZ D�sseldorf-Centrum GbR �BAG f�r Labormedizin, Genetik, Zytologie, Pathologie	Center of Medical Microbiology, Virology, and Hospital Hygiene, University of Duesseldorf	Maximilian Damagnez et al	https://www.gisaid.org	?	?	20/12/2020
Germany/NW-HHU-419/2020	ncov	EPI_ISL_718093	?	2020-11-11	Europe	Germany	North Rhine Westphalia	Duesseldorf	Europe	Germany	North Rhine Westphalia	genome	29782	Human	?	?	20A.EU1	B.1.177	GV	ZOTZ KLIMAS MVZ D�sseldorf-Centrum GbR �BAG f�r Labormedizin, Genetik, Zytologie, Pathologie	Center of Medical Microbiology, Virology, and Hospital Hygiene, University of Duesseldorf	Maximilian Damagnez et al	https://www.gisaid.org	?	?	20/12/2020
Germany/NW-HHU-42-2/2020	ncov	EPI_ISL_425127	?	2020-03-19	Europe	Germany	North Rhine Westphalia	Duesseldorf	Europe	Germany	North Rhine Westphalia	genome	29782	Human	68	Male	20C	B.1	GH	Center of Medical Microbiology, Virology, and Hospital Hygiene, University of Duesseldorf	Center of Medical Microbiology, Virology, and Hospital Hygiene, University of Duesseldorf	Ortwin Adams et al	https://www.gisaid.org	?	?	14/04/2020
Germany/NW-HHU-42-3/2020	ncov	EPI_ISL_425128	?	2020-03-20	Europe	Germany	North Rhine Westphalia	Duesseldorf	Europe	Germany	North Rhine Westphalia	genome	29782	Human	68	Male	20C	B.1	GH	Center of Medical Microbiology, Virology, and Hospital Hygiene, University of Duesseldorf	Center of Medical Microbiology, Virology, and Hospital Hygiene, University of Duesseldorf	Ortwin Adams et al	https://www.gisaid.org	?	?	14/04/2020
Germany/NW-HHU-42/2020	ncov	EPI_ISL_425126	MT582458.1	2020-03-18	Europe	Germany	North Rhine Westphalia	Duesseldorf	Europe	Germany	North Rhine Westphalia	genome	29782	Human	68	Male	20C	B.1	GH	Center of Medical Microbiology, Virology, and Hospital Hygiene, University of Duesseldorf	Center of Medical Microbiology, Virology, and Hospital Hygiene, University of Duesseldorf	Ortwin Adams et al	https://www.gisaid.org	Genetic structure of SARS-CoV-2 in Western Germany reflects clonal superspreading and multiple independent introduction events	https://dx.doi.org/10.1101/2020.04.25.20079517	14/04/2020
Germany/NW-HHU-420/2020	ncov	EPI_ISL_718094	?	2020-11-11	Europe	Germany	North Rhine Westphalia	Duesseldorf	Europe	Germany	North Rhine Westphalia	genome	29698	Human	?	?	20B	B.1.1.288	GR	ZOTZ KLIMAS MVZ D�sseldorf-Centrum GbR �BAG f�r Labormedizin, Genetik, Zytologie, Pathologie	Center of Medical Microbiology, Virology, and Hospital Hygiene, University of Duesseldorf	Maximilian Damagnez et al	https://www.gisaid.org	?	?	20/12/2020
Germany/NW-HHU-421/2020	ncov	EPI_ISL_718095	?	2020-11-11	Europe	Germany	North Rhine Westphalia	Duesseldorf	Europe	Germany	North Rhine Westphalia	genome	29782	Human	?	?	20B	B.1.1.288	GR	ZOTZ KLIMAS MVZ D�sseldorf-Centrum GbR �BAG f�r Labormedizin, Genetik, Zytologie, Pathologie	Center of Medical Microbiology, Virology, and Hospital Hygiene, University of Duesseldorf	Maximilian Damagnez et al	https://www.gisaid.org	?	?	20/12/2020
Germany/NW-HHU-422/2020	ncov	EPI_ISL_718096	?	2020-11-13	Europe	Germany	North Rhine Westphalia	Duesseldorf	Europe	Germany	North Rhine Westphalia	genome	29782	Human	?	?	20B	B.1.1.1	GR	ZOTZ KLIMAS MVZ D�sseldorf-Centrum GbR �BAG f�r Labormedizin, Genetik, Zytologie, Pathologie	Center of Medical Microbiology, Virology, and Hospital Hygiene, University of Duesseldorf	Maximilian Damagnez et al	https://www.gisaid.org	?	?	20/12/2020
Germany/NW-HHU-423/2020	ncov	EPI_ISL_718097	?	2020-11-13	Europe	Germany	North Rhine Westphalia	Duesseldorf	Europe	Germany	North Rhine Westphalia	genome	29782	Human	?	?	20B	B.1.1.297	GR	ZOTZ KLIMAS MVZ D�sseldorf-Centrum GbR �BAG f�r Labormedizin, Genetik, Zytologie, Pathologie	Center of Medical Microbiology, Virology, and Hospital Hygiene, University of Duesseldorf	Maximilian Damagnez et al	https://www.gisaid.org	?	?	20/12/2020
Germany/NW-HHU-424/2020	ncov	EPI_ISL_718098	?	2020-11-13	Europe	Germany	North Rhine Westphalia	Duesseldorf	Europe	Germany	North Rhine Westphalia	genome	29782	Human	?	?	20A.EU2	B.1.160	GH	ZOTZ KLIMAS MVZ D�sseldorf-Centrum GbR �BAG f�r Labormedizin, Genetik, Zytologie, Pathologie	Center of Medical Microbiology, Virology, and Hospital Hygiene, University of Duesseldorf	Maximilian Damagnez et al	https://www.gisaid.org	?	?	20/12/2020
Germany/NW-HHU-425/2020	ncov	EPI_ISL_718099	?	2020-11-13	Europe	Germany	North Rhine Westphalia	Duesseldorf	Europe	Germany	North Rhine Westphalia	genome	29782	Human	?	?	20A	B.1.88	G	ZOTZ KLIMAS MVZ D�sseldorf-Centrum GbR �BAG f�r Labormedizin, Genetik, Zytologie, Pathologie	Center of Medical Microbiology, Virology, and Hospital Hygiene, University of Duesseldorf	Maximilian Damagnez et al	https://www.gisaid.org	?	?	20/12/2020
Germany/NW-HHU-426/2020	ncov	EPI_ISL_718100	?	2020-11-13	Europe	Germany	North Rhine Westphalia	Duesseldorf	Europe	Germany	North Rhine Westphalia	genome	29779	Human	?	?	20A.EU1	B.1.177	GV	ZOTZ KLIMAS MVZ D�sseldorf-Centrum GbR �BAG f�r Labormedizin, Genetik, Zytologie, Pathologie	Center of Medical Microbiology, Virology, and Hospital Hygiene, University of Duesseldorf	Maximilian Damagnez et al	https://www.gisaid.org	?	?	20/12/2020
Germany/NW-HHU-427/2020	ncov	EPI_ISL_718101	?	2020-11-13	Europe	Germany	North Rhine Westphalia	Duesseldorf	Europe	Germany	North Rhine Westphalia	genome	29782	Human	?	?	20A	B.1.88	G	ZOTZ KLIMAS MVZ D�sseldorf-Centrum GbR �BAG f�r Labormedizin, Genetik, Zytologie, Pathologie	Center of Medical Microbiology, Virology, and Hospital Hygiene, University of Duesseldorf	Maximilian Damagnez et al	https://www.gisaid.org	?	?	20/12/2020
Germany/NW-HHU-428/2020	ncov	EPI_ISL_718102	?	2020-11-13	Europe	Germany	North Rhine Westphalia	Duesseldorf	Europe	Germany	North Rhine Westphalia	genome	29780	Human	?	?	20A	B.1.258	G	ZOTZ KLIMAS MVZ D�sseldorf-Centrum GbR �BAG f�r Labormedizin, Genetik, Zytologie, Pathologie	Center of Medical Microbiology, Virology, and Hospital Hygiene, University of Duesseldorf	Maximilian Damagnez et al	https://www.gisaid.org	?	?	20/12/2020
Germany/NW-HHU-429/2020	ncov	EPI_ISL_718103	?	2020-11-13	Europe	Germany	North Rhine Westphalia	Duesseldorf	Europe	Germany	North Rhine Westphalia	genome	29782	Human	?	?	20B	B.1.1.288	GR	ZOTZ KLIMAS MVZ D�sseldorf-Centrum GbR �BAG f�r Labormedizin, Genetik, Zytologie, Pathologie	Center of Medical Microbiology, Virology, and Hospital Hygiene, University of Duesseldorf	Maximilian Damagnez et al	https://www.gisaid.org	?	?	20/12/2020
Germany/NW-HHU-43/2020	ncov	EPI_ISL_425138	MT582457.1	2020-03-19	Europe	Germany	North Rhine Westphalia	Duesseldorf	Europe	Germany	North Rhine Westphalia	genome	29782	Human	85	Female	20C	B.1	GH	Center of Medical Microbiology, Virology, and Hospital Hygiene, University of Duesseldorf	Center of Medical Microbiology, Virology, and Hospital Hygiene, University of Duesseldorf	Ortwin Adams et al	https://www.gisaid.org	Genetic structure of SARS-CoV-2 in Western Germany reflects clonal superspreading and multiple independent introduction events	https://dx.doi.org/10.1101/2020.04.25.20079517	14/04/2020
Germany/NW-HHU-430/2020	ncov	EPI_ISL_718104	?	2020-11-13	Europe	Germany	North Rhine Westphalia	Duesseldorf	Europe	Germany	North Rhine Westphalia	genome	29782	Human	?	?	20B	B.1.1	GR	ZOTZ KLIMAS MVZ D�sseldorf-Centrum GbR �BAG f�r Labormedizin, Genetik, Zytologie, Pathologie	Center of Medical Microbiology, Virology, and Hospital Hygiene, University of Duesseldorf	Maximilian Damagnez et al	https://www.gisaid.org	?	?	20/12/2020
Germany/NW-HHU-44/2020	ncov	EPI_ISL_425139	MT582456.1	2020-03-19	Europe	Germany	North Rhine Westphalia	Duesseldorf	Europe	Germany	North Rhine Westphalia	genome	29782	Human	49	Female	20A	B.1.5	G	Center of Medical Microbiology, Virology, and Hospital Hygiene, University of Duesseldorf	Center of Medical Microbiology, Virology, and Hospital Hygiene, University of Duesseldorf	Ortwin Adams et al	https://www.gisaid.org	Genetic structure of SARS-CoV-2 in Western Germany reflects clonal superspreading and multiple independent introduction events	https://dx.doi.org/10.1101/2020.04.25.20079517	14/04/2020
Germany/NW-HHU-45/2020	ncov	EPI_ISL_425129	MT582455.1	2020-03-20	Europe	Germany	North Rhine Westphalia	Duesseldorf	Europe	Germany	North Rhine Westphalia	genome	29782	Human	58	Female	20B	B.1.1.71	GR	Center of Medical Microbiology, Virology, and Hospital Hygiene, University of Duesseldorf	Center of Medical Microbiology, Virology, and Hospital Hygiene, University of Duesseldorf	Ortwin Adams et al	https://www.gisaid.org	Genetic structure of SARS-CoV-2 in Western Germany reflects clonal superspreading and multiple independent introduction events	https://dx.doi.org/10.1101/2020.04.25.20079517	14/04/2020
Germany/NW-HHU-46/2020	ncov	EPI_ISL_425130	MT582454.1	2020-03-21	Europe	Germany	North Rhine Westphalia	Duesseldorf	Europe	Germany	North Rhine Westphalia	genome	29782	Human	29	Male	19A	B.4	O	Center of Medical Microbiology, Virology, and Hospital Hygiene, University of Duesseldorf	Center of Medical Microbiology, Virology, and Hospital Hygiene, University of Duesseldorf	Ortwin Adams et al	https://www.gisaid.org	Genetic structure of SARS-CoV-2 in Western Germany reflects clonal superspreading and multiple independent introduction events	https://dx.doi.org/10.1101/2020.04.25.20079517	14/04/2020
Germany/NW-HHU-47/2020	ncov	EPI_ISL_425131	MT582453.1	2020-03-20	Europe	Germany	North Rhine Westphalia	Duesseldorf	Europe	Germany	North Rhine Westphalia	genome	29782	Human	30	Male	20C	B.1	GH	Center of Medical Microbiology, Virology, and Hospital Hygiene, University of Duesseldorf	Center of Medical Microbiology, Virology, and Hospital Hygiene, University of Duesseldorf	Ortwin Adams et al	https://www.gisaid.org	Genetic structure of SARS-CoV-2 in Western Germany reflects clonal superspreading and multiple independent introduction events	https://dx.doi.org/10.1101/2020.04.25.20079517	14/04/2020
Germany/NW-HHU-48/2020	ncov	EPI_ISL_425132	MT582452.1	2020-03-23	Europe	Germany	North Rhine Westphalia	Duesseldorf	Europe	Germany	North Rhine Westphalia	genome	29782	Human	46	Female	20A	B.1	G	Center of Medical Microbiology, Virology, and Hospital Hygiene, University of Duesseldorf	Center of Medical Microbiology, Virology, and Hospital Hygiene, University of Duesseldorf	Ortwin Adams et al	https://www.gisaid.org	Genetic structure of SARS-CoV-2 in Western Germany reflects clonal superspreading and multiple independent introduction events	https://dx.doi.org/10.1101/2020.04.25.20079517	14/04/2020
Germany/NW-HHU-49/2020	ncov	EPI_ISL_425133	MT582451.1	2020-03-10	Europe	Germany	North Rhine Westphalia	Duesseldorf	Europe	Germany	North Rhine Westphalia	genome	29782	Human	32	Male	20C	B.1	GH	Center of Medical Microbiology, Virology, and Hospital Hygiene, University of Duesseldorf	Center of Medical Microbiology, Virology, and Hospital Hygiene, University of Duesseldorf	Ortwin Adams et al	https://www.gisaid.org	Genetic structure of SARS-CoV-2 in Western Germany reflects clonal superspreading and multiple independent introduction events	https://dx.doi.org/10.1101/2020.04.25.20079517	14/04/2020
Germany/NW-HHU-50/2020	ncov	EPI_ISL_425134	MT582450.1	2020-03-11	Europe	Germany	North Rhine Westphalia	Duesseldorf	Europe	Germany	North Rhine Westphalia	genome	29782	Human	57	Male	19A	B.3	L	Center of Medical Microbiology, Virology, and Hospital Hygiene, University of Duesseldorf	Center of Medical Microbiology, Virology, and Hospital Hygiene, University of Duesseldorf	Ortwin Adams et al	https://www.gisaid.org	Genetic structure of SARS-CoV-2 in Western Germany reflects clonal superspreading and multiple independent introduction events	https://dx.doi.org/10.1101/2020.04.25.20079517	14/04/2020
Germany/NW-HHU-51/2020	ncov	EPI_ISL_425135	MT582449.1	2020-03-13	Europe	Germany	North Rhine Westphalia	Duesseldorf	Europe	Germany	North Rhine Westphalia	genome	29782	Human	49	Male	20A	B.1	G	Center of Medical Microbiology, Virology, and Hospital Hygiene, University of Duesseldorf	Center of Medical Microbiology, Virology, and Hospital Hygiene, University of Duesseldorf	Ortwin Adams et al	https://www.gisaid.org	Genetic structure of SARS-CoV-2 in Western Germany reflects clonal superspreading and multiple independent introduction events	https://dx.doi.org/10.1101/2020.04.25.20079517	14/04/2020
Germany/NW-HHU-52/2020	ncov	EPI_ISL_425136	MT582448.1	2020-03-14	Europe	Germany	North Rhine Westphalia	Duesseldorf	Europe	Germany	North Rhine Westphalia	genome	29782	Human	45	Female	20C	B.1	GH	Center of Medical Microbiology, Virology, and Hospital Hygiene, University of Duesseldorf	Center of Medical Microbiology, Virology, and Hospital Hygiene, University of Duesseldorf	Ortwin Adams et al	https://www.gisaid.org	Genetic structure of SARS-CoV-2 in Western Germany reflects clonal superspreading and multiple independent introduction events	https://dx.doi.org/10.1101/2020.04.25.20079517	14/04/2020
Germany/NW-HHU-53/2020	ncov	EPI_ISL_425137	MT394864.1	2020-03-14	Europe	Germany	North Rhine Westphalia	Duesseldorf	Europe	Germany	North Rhine Westphalia	genome	29782	Human	44	Female	20C	B.1	GH	Center of Medical Microbiology, Virology, and Hospital Hygiene, University of Duesseldorf	Center of Medical Microbiology, Virology, and Hospital Hygiene, University of Duesseldorf	Ortwin Adams et al	https://www.gisaid.org	Genetic structure of SARS-CoV-2 in Western Germany reflects clonal superspreading and multiple independent introduction events	https://dx.doi.org/10.1101/2020.04.25.20079517	14/04/2020
Germany/NW-HHU-54/2020	ncov	EPI_ISL_452180	MT582447.1	2020-03-20	Europe	Germany	North Rhine Westphalia	Duesseldorf	Europe	Germany	North Rhine Westphalia	genome	29782	Human	?	?	19A	B.2	O	Center of Medical Microbiology, Virology, and Hospital Hygiene, University of Duesseldorf	Center of Medical Microbiology, Virology, and Hospital Hygiene, University of Duesseldorf	Ortwin Adams et al	https://www.gisaid.org	Genetic structure of SARS-CoV-2 in Western Germany reflects clonal superspreading and multiple independent introduction events	https://dx.doi.org/10.1101/2020.04.25.20079517	27/05/2020
Germany/NW-HHU-55/2020	ncov	EPI_ISL_425140	MT582446.1	2020-03-20	Europe	Germany	North Rhine Westphalia	Duesseldorf	Europe	Germany	North Rhine Westphalia	genome	29782	Human	52	Female	20A	B.1	G	Center of Medical Microbiology, Virology, and Hospital Hygiene, University of Duesseldorf	Center of Medical Microbiology, Virology, and Hospital Hygiene, University of Duesseldorf	Ortwin Adams et al	https://www.gisaid.org	Genetic structure of SARS-CoV-2 in Western Germany reflects clonal superspreading and multiple independent introduction events	https://dx.doi.org/10.1101/2020.04.25.20079517	14/04/2020
Germany/NW-HHU-56/2020	ncov	EPI_ISL_523927	?	2020-03-07	Europe	Germany	North Rhine Westphalia	Heinsberg	Europe	Germany	North Rhine Westphalia	genome	29782	Human	?	?	19A	B.3	L	Center of Medical Microbiology, Virology, and Hospital Hygiene, University of Duesseldorf	Center of Medical Microbiology, Virology, and Hospital Hygiene, University of Duesseldorf	Maximilian Damagnez et al	https://www.gisaid.org	?	?	27/08/2020
Germany/NW-HHU-57/2020	ncov	EPI_ISL_523928	?	2020-04-20	Europe	Germany	North Rhine Westphalia	Heinsberg	Europe	Germany	North Rhine Westphalia	genome	29779	Human	?	?	19A	B.3	L	Center of Medical Microbiology, Virology, and Hospital Hygiene, University of Duesseldorf	Center of Medical Microbiology, Virology, and Hospital Hygiene, University of Duesseldorf	Maximilian Damagnez et al	https://www.gisaid.org	?	?	27/08/2020
Germany/NW-HHU-58/2020	ncov	EPI_ISL_523929	?	2020-03-27	Europe	Germany	North Rhine Westphalia	Heinsberg	Europe	Germany	North Rhine Westphalia	genome	29782	Human	?	?	19A	B.3	L	Center of Medical Microbiology, Virology, and Hospital Hygiene, University of Duesseldorf	Center of Medical Microbiology, Virology, and Hospital Hygiene, University of Duesseldorf	Maximilian Damagnez et al	https://www.gisaid.org	?	?	27/08/2020
Germany/NW-HHU-59/2020	ncov	EPI_ISL_523930	?	2020-03-04	Europe	Germany	North Rhine Westphalia	Heinsberg	Europe	Germany	North Rhine Westphalia	genome	29782	Human	?	?	19A	B.3	L	Center of Medical Microbiology, Virology, and Hospital Hygiene, University of Duesseldorf	Universit�tstr.1 40225 D�sseldorf Germany	Maximilian Damagnez et al	https://www.gisaid.org	?	?	27/08/2020
Germany/NW-HHU-60/2020	ncov	EPI_ISL_523931	?	2020-03-08	Europe	Germany	North Rhine Westphalia	Heinsberg	Europe	Germany	North Rhine Westphalia	genome	29782	Human	?	?	19A	B.3	L	Center of Medical Microbiology, Virology, and Hospital Hygiene, University of Duesseldorf	Center of Medical Microbiology, Virology, and Hospital Hygiene, University of Duesseldorf	Maximilian Damagnez et al	https://www.gisaid.org	?	?	27/08/2020
Germany/NW-HHU-61/2020	ncov	EPI_ISL_523932	?	2020-03-09	Europe	Germany	North Rhine Westphalia	Heinsberg	Europe	Germany	North Rhine Westphalia	genome	29782	Human	?	?	19A	B.3	L	Center of Medical Microbiology, Virology, and Hospital Hygiene, University of Duesseldorf	Center of Medical Microbiology, Virology, and Hospital Hygiene, University of Duesseldorf	Maximilian Damagnez et al	https://www.gisaid.org	?	?	27/08/2020
Germany/NW-HHU-62/2020	ncov	EPI_ISL_523933	?	2020-03-16	Europe	Germany	North Rhine Westphalia	Heinsberg	Europe	Germany	North Rhine Westphalia	genome	29782	Human	?	?	19A	B.3	L	Center of Medical Microbiology, Virology, and Hospital Hygiene, University of Duesseldorf	Center of Medical Microbiology, Virology, and Hospital Hygiene, University of Duesseldorf	Maximilian Damagnez et al	https://www.gisaid.org	?	?	27/08/2020
Germany/NW-HHU-63/2020	ncov	EPI_ISL_523934	?	2020-03-11	Europe	Germany	North Rhine Westphalia	Heinsberg	Europe	Germany	North Rhine Westphalia	genome	29782	Human	?	?	19A	B.3	L	Center of Medical Microbiology, Virology, and Hospital Hygiene, University of Duesseldorf	Center of Medical Microbiology, Virology, and Hospital Hygiene, University of Duesseldorf	Maximilian Damagnez et al	https://www.gisaid.org	?	?	27/08/2020
Germany/NW-HHU-64/2020	ncov	EPI_ISL_523935	?	2020-03-06	Europe	Germany	North Rhine Westphalia	Heinsberg	Europe	Germany	North Rhine Westphalia	genome	29782	Human	?	?	19A	B.3	L	Center of Medical Microbiology, Virology, and Hospital Hygiene, University of Duesseldorf	Center of Medical Microbiology, Virology, and Hospital Hygiene, University of Duesseldorf	Maximilian Damagnez et al	https://www.gisaid.org	?	?	27/08/2020
Germany/NW-HHU-65/2020	ncov	EPI_ISL_523936	?	2020-04-01	Europe	Germany	North Rhine Westphalia	Heinsberg	Europe	Germany	North Rhine Westphalia	genome	29782	Human	?	?	19A	B.3	L	Center of Medical Microbiology, Virology, and Hospital Hygiene, University of Duesseldorf	Center of Medical Microbiology, Virology, and Hospital Hygiene, University of Duesseldorf	Maximilian Damagnez et al	https://www.gisaid.org	?	?	27/08/2020
Germany/NW-HHU-66/2020	ncov	EPI_ISL_523937	?	2020-03-12	Europe	Germany	North Rhine Westphalia	Heinsberg	Europe	Germany	North Rhine Westphalia	genome	29782	Human	?	?	19A	B.3	L	Center of Medical Microbiology, Virology, and Hospital Hygiene, University of Duesseldorf	Center of Medical Microbiology, Virology, and Hospital Hygiene, University of Duesseldorf	Maximilian Damagnez et al	https://www.gisaid.org	?	?	27/08/2020
Germany/NW-HHU-67/2020	ncov	EPI_ISL_523938	?	2020-03-25	Europe	Germany	North Rhine Westphalia	Heinsberg	Europe	Germany	North Rhine Westphalia	genome	29782	Human	?	?	19A	B.3	L	Center of Medical Microbiology, Virology, and Hospital Hygiene, University of Duesseldorf	Center of Medical Microbiology, Virology, and Hospital Hygiene, University of Duesseldorf	Maximilian Damagnez et al	https://www.gisaid.org	?	?	27/08/2020
Germany/NW-HHU-68/2020	ncov	EPI_ISL_523939	?	2020-03-18	Europe	Germany	North Rhine Westphalia	Heinsberg	Europe	Germany	North Rhine Westphalia	genome	29782	Human	?	?	19A	B.3	L	Center of Medical Microbiology, Virology, and Hospital Hygiene, University of Duesseldorf	Center of Medical Microbiology, Virology, and Hospital Hygiene, University of Duesseldorf	Maximilian Damagnez et al	https://www.gisaid.org	?	?	27/08/2020
Germany/NW-HHU-69/2020	ncov	EPI_ISL_523940	?	2020-03-09	Europe	Germany	North Rhine Westphalia	Heinsberg	Europe	Germany	North Rhine Westphalia	genome	29782	Human	?	?	19A	B.3	L	Center of Medical Microbiology, Virology, and Hospital Hygiene, University of Duesseldorf	Center of Medical Microbiology, Virology, and Hospital Hygiene, University of Duesseldorf	Maximilian Damagnez et al	https://www.gisaid.org	?	?	27/08/2020
Germany/NW-HHU-70/2020	ncov	EPI_ISL_523941	?	2020-03-27	Europe	Germany	North Rhine Westphalia	Heinsberg	Europe	Germany	North Rhine Westphalia	genome	29782	Human	?	?	19A	B.3	L	Center of Medical Microbiology, Virology, and Hospital Hygiene, University of Duesseldorf	Center of Medical Microbiology, Virology, and Hospital Hygiene, University of Duesseldorf	Maximilian Damagnez et al	https://www.gisaid.org	?	?	27/08/2020
Germany/NW-HHU-71/2020	ncov	EPI_ISL_523942	?	2020-03-25	Europe	Germany	North Rhine Westphalia	Heinsberg	Europe	Germany	North Rhine Westphalia	genome	29782	Human	?	?	19A	B.3	L	Center of Medical Microbiology, Virology, and Hospital Hygiene, University of Duesseldorf	Center of Medical Microbiology, Virology, and Hospital Hygiene, University of Duesseldorf	Maximilian Damagnez et al	https://www.gisaid.org	?	?	27/08/2020
Germany/NW-HHU-72/2020	ncov	EPI_ISL_523943	?	2020-03-07	Europe	Germany	North Rhine Westphalia	Heinsberg	Europe	Germany	North Rhine Westphalia	genome	29782	Human	?	?	19A	B.3	L	Center of Medical Microbiology, Virology, and Hospital Hygiene, University of Duesseldorf	Center of Medical Microbiology, Virology, and Hospital Hygiene, University of Duesseldorf	Maximilian Damagnez et al	https://www.gisaid.org	?	?	27/08/2020
Germany/NW-HHU-73/2020	ncov	EPI_ISL_523944	?	2020-03-30	Europe	Germany	North Rhine Westphalia	Heinsberg	Europe	Germany	North Rhine Westphalia	genome	29782	Human	?	?	19A	B.3	L	Center of Medical Microbiology, Virology, and Hospital Hygiene, University of Duesseldorf	Center of Medical Microbiology, Virology, and Hospital Hygiene, University of Duesseldorf	Maximilian Damagnez et al	https://www.gisaid.org	?	?	27/08/2020
Germany/NW-HHU-74/2020	ncov	EPI_ISL_523945	?	2020-04-01	Europe	Germany	North Rhine Westphalia	Heinsberg	Europe	Germany	North Rhine Westphalia	genome	29782	Human	?	?	20C	B.1	GH	Center of Medical Microbiology, Virology, and Hospital Hygiene, University of Duesseldorf	Center of Medical Microbiology, Virology, and Hospital Hygiene, University of Duesseldorf	Maximilian Damagnez et al	https://www.gisaid.org	?	?	27/08/2020
Germany/NW-HHU-75/2020	ncov	EPI_ISL_523946	?	2020-03-31	Europe	Germany	North Rhine Westphalia	Heinsberg	Europe	Germany	North Rhine Westphalia	genome	29782	Human	?	?	19A	B.3	L	Center of Medical Microbiology, Virology, and Hospital Hygiene, University of Duesseldorf	Center of Medical Microbiology, Virology, and Hospital Hygiene, University of Duesseldorf	Maximilian Damagnez et al	https://www.gisaid.org	?	?	27/08/2020
Germany/NW-HHU-76/2020	ncov	EPI_ISL_523947	?	2020-04-06	Europe	Germany	North Rhine Westphalia	Heinsberg	Europe	Germany	North Rhine Westphalia	genome	29782	Human	?	?	19A	B.3	L	Center of Medical Microbiology, Virology, and Hospital Hygiene, University of Duesseldorf	Center of Medical Microbiology, Virology, and Hospital Hygiene, University of Duesseldorf	Maximilian Damagnez et al	https://www.gisaid.org	?	?	27/08/2020
Germany/NW-HHU-77/2020	ncov	EPI_ISL_523948	?	2020-03-12	Europe	Germany	North Rhine Westphalia	Heinsberg	Europe	Germany	North Rhine Westphalia	genome	29782	Human	?	?	20A	B.1	G	Center of Medical Microbiology, Virology, and Hospital Hygiene, University of Duesseldorf	Center of Medical Microbiology, Virology, and Hospital Hygiene, University of Duesseldorf	Maximilian Damagnez et al	https://www.gisaid.org	?	?	27/08/2020
Germany/NW-HHU-78/2020	ncov	EPI_ISL_523949	?	2020-03-07	Europe	Germany	North Rhine Westphalia	Heinsberg	Europe	Germany	North Rhine Westphalia	genome	29782	Human	?	?	20A	B.1	G	Center of Medical Microbiology, Virology, and Hospital Hygiene, University of Duesseldorf	Center of Medical Microbiology, Virology, and Hospital Hygiene, University of Duesseldorf	Maximilian Damagnez et al	https://www.gisaid.org	?	?	27/08/2020
Germany/NW-HHU-79/2020	ncov	EPI_ISL_523950	?	2020-03-20	Europe	Germany	North Rhine Westphalia	Heinsberg	Europe	Germany	North Rhine Westphalia	genome	29782	Human	?	?	19A	B.3	L	Center of Medical Microbiology, Virology, and Hospital Hygiene, University of Duesseldorf	Center of Medical Microbiology, Virology, and Hospital Hygiene, Heinrich Heine University D�sseldorf	Maximilian Damagnez et al	https://www.gisaid.org	?	?	27/08/2020
Germany/NW-HHU-80/2020	ncov	EPI_ISL_539596	?	2020-08-16	Europe	Germany	North Rhine Westphalia	Duesseldorf	Europe	Germany	North Rhine Westphalia	genome	29782	Human	?	?	20B	B.1.1.288	GR	ZOTZ KLIMAS MVZ D�sseldorf-Centrum GbR �BAG f�r Labormedizin, Genetik, Zytologie, Pathologie	Center of Medical Microbiology, Virology, and Hospital Hygiene, University of Duesseldorf	Maximilian Damagnez et al	https://www.gisaid.org	?	?	19/09/2020
Germany/NW-HHU-81/2020	ncov	EPI_ISL_539597	?	2020-08-17	Europe	Germany	North Rhine Westphalia	Duesseldorf	Europe	Germany	North Rhine Westphalia	genome	29767	Human	?	?	20B	B.1.1	GR	ZOTZ KLIMAS MVZ D�sseldorf-Centrum GbR �BAG f�r Labormedizin, Genetik, Zytologie, Pathologie	Center of Medical Microbiology, Virology, and Hospital Hygiene, University of Duesseldorf	Maximilian Damagnez et al	https://www.gisaid.org	?	?	19/09/2020
Germany/NW-HHU-82/2020	ncov	EPI_ISL_539598	?	2020-08-17	Europe	Germany	North Rhine Westphalia	Duesseldorf	Europe	Germany	North Rhine Westphalia	genome	29767	Human	?	?	20B	B.1.1	GR	ZOTZ KLIMAS MVZ D�sseldorf-Centrum GbR �BAG f�r Labormedizin, Genetik, Zytologie, Pathologie	Center of Medical Microbiology, Virology, and Hospital Hygiene, University of Duesseldorf	Maximilian Damagnez et al	https://www.gisaid.org	?	?	19/09/2020
Germany/NW-HHU-83/2020	ncov	EPI_ISL_539599	?	2020-08-17	Europe	Germany	North Rhine Westphalia	Duesseldorf	Europe	Germany	North Rhine Westphalia	genome	29782	Human	?	?	20B	B.1.1.241	GR	ZOTZ KLIMAS MVZ D�sseldorf-Centrum GbR �BAG f�r Labormedizin, Genetik, Zytologie, Pathologie	Center of Medical Microbiology, Virology, and Hospital Hygiene, University of Duesseldorf	Maximilian Damagnez et al	https://www.gisaid.org	?	?	19/09/2020
Germany/NW-HHU-84/2020	ncov	EPI_ISL_539600	?	2020-08-17	Europe	Germany	North Rhine Westphalia	Duesseldorf	Europe	Germany	North Rhine Westphalia	genome	29782	Human	?	?	20A	B.1.221	G	ZOTZ KLIMAS MVZ D�sseldorf-Centrum GbR �BAG f�r Labormedizin, Genetik, Zytologie, Pathologie	Center of Medical Microbiology, Virology, and Hospital Hygiene, University of Duesseldorf	Maximilian Damagnez et al	https://www.gisaid.org	?	?	19/09/2020
Germany/NW-HHU-85/2020	ncov	EPI_ISL_539601	?	2020-08-17	Europe	Germany	North Rhine Westphalia	Duesseldorf	Europe	Germany	North Rhine Westphalia	genome	29782	Human	?	?	20B	B.1.1	GR	ZOTZ KLIMAS MVZ D�sseldorf-Centrum GbR �BAG f�r Labormedizin, Genetik, Zytologie, Pathologie	Center of Medical Microbiology, Virology, and Hospital Hygiene, University of Duesseldorf	Maximilian Damagnez et al	https://www.gisaid.org	?	?	19/09/2020
Germany/NW-HHU-86/2020	ncov	EPI_ISL_539602	?	2020-08-17	Europe	Germany	North Rhine Westphalia	Duesseldorf	Europe	Germany	North Rhine Westphalia	genome	29782	Human	?	?	20C	B.1	GH	ZOTZ KLIMAS MVZ D�sseldorf-Centrum GbR �BAG f�r Labormedizin, Genetik, Zytologie, Pathologie	Center of Medical Microbiology, Virology, and Hospital Hygiene, University of Duesseldorf	Maximilian Damagnez et al	https://www.gisaid.org	?	?	19/09/2020
Germany/NW-HHU-87/2020	ncov	EPI_ISL_539603	?	2020-08-17	Europe	Germany	North Rhine Westphalia	Duesseldorf	Europe	Germany	North Rhine Westphalia	genome	29782	Human	?	?	20B	B.1.1	GR	ZOTZ KLIMAS MVZ D�sseldorf-Centrum GbR �BAG f�r Labormedizin, Genetik, Zytologie, Pathologie	Center of Medical Microbiology, Virology, and Hospital Hygiene, University of Duesseldorf	Maximilian Damagnez et al	https://www.gisaid.org	?	?	19/09/2020
Germany/NW-HHU-88/2020	ncov	EPI_ISL_539604	?	2020-08-17	Europe	Germany	North Rhine Westphalia	Duesseldorf	Europe	Germany	North Rhine Westphalia	genome	29776	Human	?	?	20A	B.1.258	G	ZOTZ KLIMAS MVZ D�sseldorf-Centrum GbR �BAG f�r Labormedizin, Genetik, Zytologie, Pathologie	Center of Medical Microbiology, Virology, and Hospital Hygiene, University of Duesseldorf	Maximilian Damagnez et al	https://www.gisaid.org	?	?	19/09/2020
Germany/NW-HHU-89/2020	ncov	EPI_ISL_539605	?	2020-08-17	Europe	Germany	North Rhine Westphalia	Duesseldorf	Europe	Germany	North Rhine Westphalia	genome	29782	Human	?	?	20A.EU1	B.1.177	GV	ZOTZ KLIMAS MVZ D�sseldorf-Centrum GbR �BAG f�r Labormedizin, Genetik, Zytologie, Pathologie	Center of Medical Microbiology, Virology, and Hospital Hygiene, University of Duesseldorf	Maximilian Damagnez et al	https://www.gisaid.org	?	?	19/09/2020
Germany/NW-HHU-90/2020	ncov	EPI_ISL_539606	?	2020-08-17	Europe	Germany	North Rhine Westphalia	Duesseldorf	Europe	Germany	North Rhine Westphalia	genome	29782	Human	?	?	20A.EU2	B.1.160	GH	ZOTZ KLIMAS MVZ D�sseldorf-Centrum GbR �BAG f�r Labormedizin, Genetik, Zytologie, Pathologie	Center of Medical Microbiology, Virology, and Hospital Hygiene, University of Duesseldorf	Maximilian Damagnez et al	https://www.gisaid.org	?	?	19/09/2020
Germany/NW-HHU-91/2020	ncov	EPI_ISL_539607	?	2020-08-17	Europe	Germany	North Rhine Westphalia	Duesseldorf	Europe	Germany	North Rhine Westphalia	genome	29782	Human	?	?	20B	B.1.1.277	GR	ZOTZ KLIMAS MVZ D�sseldorf-Centrum GbR �BAG f�r Labormedizin, Genetik, Zytologie, Pathologie	Center of Medical Microbiology, Virology, and Hospital Hygiene, University of Duesseldorf	Maximilian Damagnez et al	https://www.gisaid.org	?	?	19/09/2020
Germany/NW-HHU-92/2020	ncov	EPI_ISL_539608	?	2020-08-18	Europe	Germany	North Rhine Westphalia	Duesseldorf	Europe	Germany	North Rhine Westphalia	genome	29782	Human	?	?	20A	B.1	GH	ZOTZ KLIMAS MVZ D�sseldorf-Centrum GbR �BAG f�r Labormedizin, Genetik, Zytologie, Pathologie	Center of Medical Microbiology, Virology, and Hospital Hygiene, University of Duesseldorf	Maximilian Damagnez et al	https://www.gisaid.org	?	?	19/09/2020
Germany/NW-HHU-93/2020	ncov	EPI_ISL_539609	?	2020-08-18	Europe	Germany	North Rhine Westphalia	Duesseldorf	Europe	Germany	North Rhine Westphalia	genome	29782	Human	?	?	20A.EU2	B.1.160	GH	ZOTZ KLIMAS MVZ D�sseldorf-Centrum GbR �BAG f�r Labormedizin, Genetik, Zytologie, Pathologie	Center of Medical Microbiology, Virology, and Hospital Hygiene, University of Duesseldorf	Maximilian Damagnez et al	https://www.gisaid.org	?	?	19/09/2020
Germany/NW-HHU-94/2020	ncov	EPI_ISL_539610	?	2020-08-18	Europe	Germany	North Rhine Westphalia	Duesseldorf	Europe	Germany	North Rhine Westphalia	genome	29782	Human	?	?	20A	B.1.221	G	ZOTZ KLIMAS MVZ D�sseldorf-Centrum GbR �BAG f�r Labormedizin, Genetik, Zytologie, Pathologie	Center of Medical Microbiology, Virology, and Hospital Hygiene, University of Duesseldorf	Maximilian Damagnez et al	https://www.gisaid.org	?	?	19/09/2020
Germany/NW-HHU-95/2020	ncov	EPI_ISL_539611	?	2020-08-19	Europe	Germany	North Rhine Westphalia	Duesseldorf	Europe	Germany	North Rhine Westphalia	genome	29782	Human	?	?	20A.EU1	B.1.177	GV	ZOTZ KLIMAS MVZ D�sseldorf-Centrum GbR �BAG f�r Labormedizin, Genetik, Zytologie, Pathologie	Center of Medical Microbiology, Virology, and Hospital Hygiene, University of Duesseldorf	Maximilian Damagnez et al	https://www.gisaid.org	?	?	19/09/2020
Germany/NW-HHU-96/2020	ncov	EPI_ISL_539612	?	2020-08-19	Europe	Germany	North Rhine Westphalia	Duesseldorf	Europe	Germany	North Rhine Westphalia	genome	29782	Human	?	?	20A	B.1	G	ZOTZ KLIMAS MVZ D�sseldorf-Centrum GbR �BAG f�r Labormedizin, Genetik, Zytologie, Pathologie	Center of Medical Microbiology, Virology, and Hospital Hygiene, University of Duesseldorf	Maximilian Damagnez et al	https://www.gisaid.org	?	?	19/09/2020
Germany/NW-HHU-97/2020	ncov	EPI_ISL_539613	?	2020-08-21	Europe	Germany	North Rhine Westphalia	Duesseldorf	Europe	Germany	North Rhine Westphalia	genome	29782	Human	?	?	20A	B.1.221	G	ZOTZ KLIMAS MVZ D�sseldorf-Centrum GbR �BAG f�r Labormedizin, Genetik, Zytologie, Pathologie	Center of Medical Microbiology, Virology, and Hospital Hygiene, University of Duesseldorf	Maximilian Damagnez et al	https://www.gisaid.org	?	?	19/09/2020
Germany/NW-HHU-98/2020	ncov	EPI_ISL_539614	?	2020-08-21	Europe	Germany	North Rhine Westphalia	Duesseldorf	Europe	Germany	North Rhine Westphalia	genome	29782	Human	?	?	20A	B.1.78	G	ZOTZ KLIMAS MVZ D�sseldorf-Centrum GbR �BAG f�r Labormedizin, Genetik, Zytologie, Pathologie	Center of Medical Microbiology, Virology, and Hospital Hygiene, University of Duesseldorf	Maximilian Damagnez et al	https://www.gisaid.org	?	?	19/09/2020
Germany/NW-HHU-99/2020	ncov	EPI_ISL_539615	?	2020-08-20	Europe	Germany	North Rhine Westphalia	Duesseldorf	Europe	Germany	North Rhine Westphalia	genome	29782	Human	?	?	20A	B.1.78	G	ZOTZ KLIMAS MVZ D�sseldorf-Centrum GbR �BAG f�r Labormedizin, Genetik, Zytologie, Pathologie	Center of Medical Microbiology, Virology, and Hospital Hygiene, University of Duesseldorf	Maximilian Damagnez et al	https://www.gisaid.org	?	?	19/09/2020
Germany/NW-HHU-D808/2020	ncov	EPI_ISL_572330	?	2020-05-03	Europe	Germany	North Rhine Westphalia	Duesseldorf	Europe	Germany	North Rhine Westphalia	genome	29836	Human	25	Female	20B	B.1.1	GR	Institute for Virology, University Hospital Duesseldorf, Medical Faculty, Heinrich-Heine-University Duesseldorf	Institute for Virology, University Hospital Duesseldorf, Medical Faculty, Heinrich-Heine-University Duesseldorf	Maximilian Damagnez et al	https://www.gisaid.org	?	?	05/10/2020
Germany/NW-HHU-D809/2020	ncov	EPI_ISL_572331	?	2020-05-21	Europe	Germany	North Rhine Westphalia	Duesseldorf	Europe	Germany	North Rhine Westphalia	genome	29836	Human	25	Female	20B	B.1.1	GR	Institute for Virology, University Hospital Duesseldorf, Medical Faculty, Heinrich-Heine-University Duesseldorf	Institute for Virology, University Hospital Duesseldorf, Medical Faculty, Heinrich-Heine-University Duesseldorf	Maximilian Damagnez et al	https://www.gisaid.org	?	?	05/10/2020
Germany/NW-HHU-D853/2020	ncov	EPI_ISL_572333	?	2020-06-08	Europe	Germany	North Rhine Westphalia	Duesseldorf	Europe	Germany	North Rhine Westphalia	genome	29866	Human	25	Female	20B	B.1.1	GR	Institute for Virology, University Hospital Duesseldorf, Medical Faculty, Heinrich-Heine-University Duesseldorf	Institute for Virology, University Hospital Duesseldorf, Medical Faculty, Heinrich-Heine-University Duesseldorf	Maximilian Damagnez et al	https://www.gisaid.org	?	?	05/10/2020
Germany/NW-HHU-D870/2020	ncov	EPI_ISL_572397	?	2020-06-24	Europe	Germany	North Rhine Westphalia	Duesseldorf	Europe	Germany	North Rhine Westphalia	genome	29836	Human	25	Female	20B	B.1.1	GR	Institute for Virology, University Hospital Duesseldorf, Medical Faculty, Heinrich-Heine-University Duesseldorf	Institute for Virology, University Hospital Duesseldorf, Medical Faculty, Heinrich-Heine-University Duesseldorf	Maximilian Damagnez et al	https://www.gisaid.org	?	?	05/10/2020
Germany/NW-HHU-D871/2020	ncov	EPI_ISL_573152	?	2020-06-25	Europe	Germany	North Rhine Westphalia	Duesseldorf	Europe	Germany	North Rhine Westphalia	genome	29836	Human	25	Female	20B	B.1.1	GR	Institute for Virology, University Hospital Duesseldorf, Medical Faculty, Heinrich-Heine-University Duesseldorf	Institute for Virology, University Hospital Duesseldorf, Medical Faculty, Heinrich-Heine-University Duesseldorf	Maximilian Damagnez et al	https://www.gisaid.org	?	?	05/10/2020
Germany/NW-HHU-D872/2020	ncov	EPI_ISL_574259	?	2020-06-26	Europe	Germany	North Rhine Westphalia	Duesseldorf	Europe	Germany	North Rhine Westphalia	genome	29836	Human	25	Female	20B	B.1.1	GR	Institute for Virology, University Hospital Duesseldorf, Medical Faculty, Heinrich-Heine-University Duesseldorf	Institute for Virology, University Hospital Duesseldorf, Medical Faculty, Heinrich-Heine-University Duesseldorf	Maximilian Damagnez et al	https://www.gisaid.org	?	?	05/10/2020
Germany/NW-IMVUM_FI1103201/2020	ncov	EPI_ISL_463008	?	2020-03-11	Europe	Germany	North Rhine Westphalia	M�nster	Europe	Italy	South Tyrol	genome	29815	Human	?	?	20B	B.1.1	GR	Institute of Molecular Virology, University M�nster	Institute of Molecular Virology, University M�nster	Angeles Mecate Zambrano et al	https://www.gisaid.org	?	?	09/06/2020
Germany/NW-MPP-1/2020	ncov	EPI_ISL_476705	?	2020-05-20	Europe	Germany	North Rhine Westphalia		Europe	Germany	North Rhine Westphalia	genome	29782	Human	?	?	20C	B.1.329	GH	Labor Knei�ler GmbH & Co. KG	Heinrich Pette Institute, Leibniz Institute for Experimental Virology	Thomas G�nther et al	https://www.gisaid.org	?	?	25/06/2020
Germany/NW-MPP-10/2020	ncov	EPI_ISL_487398	?	2020-05-25	Europe	Germany	North Rhine Westphalia		Europe	Germany	North Rhine Westphalia	genome	29782	Human	?	?	20C	B.1	GH	Labor Knei�ler GmbH & Co. KG	Heinrich Pette Institute, Leibniz Institute for Experimental Virology	Thomas G�nther et al	https://www.gisaid.org	?	?	14/07/2020
Germany/NW-MPP-11/2020	ncov	EPI_ISL_487399	?	2020-05-25	Europe	Germany	North Rhine Westphalia		Europe	Germany	North Rhine Westphalia	genome	29782	Human	?	?	20C	B.1.329	GH	Labor Knei�ler GmbH & Co. KG	Heinrich Pette Institute, Leibniz Institute for Experimental Virology	Thomas G�nther et al	https://www.gisaid.org	?	?	14/07/2020
Germany/NW-MPP-12/2020	ncov	EPI_ISL_487400	?	2020-05-25	Europe	Germany	North Rhine Westphalia		Europe	Germany	North Rhine Westphalia	genome	29782	Human	?	?	20C	B.1	GH	Labor Knei�ler GmbH & Co. KG	Heinrich Pette Institute, Leibniz Institute for Experimental Virology	Thomas G�nther et al	https://www.gisaid.org	?	?	14/07/2020
Germany/NW-MPP-13/2020	ncov	EPI_ISL_487401	?	2020-05-25	Europe	Germany	North Rhine Westphalia		Europe	Germany	North Rhine Westphalia	genome	29782	Human	?	?	20C	B.1	GH	Labor Knei�ler GmbH & Co. KG	Heinrich Pette Institute, Leibniz Institute for Experimental Virology	Thomas G�nther et al	https://www.gisaid.org	?	?	14/07/2020
Germany/NW-MPP-14/2020	ncov	EPI_ISL_487402	?	2020-05-25	Europe	Germany	North Rhine Westphalia		Europe	Germany	North Rhine Westphalia	genome	29782	Human	?	?	20C	B.1	GH	Labor Knei�ler GmbH & Co. KG	Heinrich Pette Institute, Leibniz Institute for Experimental Virology	Thomas G�nther et al	https://www.gisaid.org	?	?	14/07/2020
Germany/NW-MPP-15/2020	ncov	EPI_ISL_487403	?	2020-05-25	Europe	Germany	North Rhine Westphalia		Europe	Germany	North Rhine Westphalia	genome	29782	Human	?	?	20C	B.1	GH	Labor Knei�ler GmbH & Co. KG	Heinrich Pette Institute, Leibniz Institute for Experimental Virology	Thomas G�nther et al	https://www.gisaid.org	?	?	14/07/2020
Germany/NW-MPP-16/2020	ncov	EPI_ISL_487404	?	2020-05-25	Europe	Germany	North Rhine Westphalia		Europe	Germany	North Rhine Westphalia	genome	29782	Human	?	?	20C	B.1	GH	Labor Knei�ler GmbH & Co. KG	Heinrich Pette Institute, Leibniz Institute for Experimental Virology	Thomas G�nther et al	https://www.gisaid.org	?	?	14/07/2020
Germany/NW-MPP-17/2020	ncov	EPI_ISL_487405	?	2020-05-25	Europe	Germany	North Rhine Westphalia		Europe	Germany	North Rhine Westphalia	genome	29782	Human	?	?	20C	B.1	GH	Labor Knei�ler GmbH & Co. KG	Heinrich Pette Institute, Leibniz Institute for Experimental Virology	Thomas G�nther et al	https://www.gisaid.org	?	?	14/07/2020
Germany/NW-MPP-18/2020	ncov	EPI_ISL_487406	?	2020-05-25	Europe	Germany	North Rhine Westphalia		Europe	Germany	North Rhine Westphalia	genome	29782	Human	?	?	20C	B.1	GH	Labor Knei�ler GmbH & Co. KG	Heinrich Pette Institute, Leibniz Institute for Experimental Virology	Thomas G�nther et al	https://www.gisaid.org	?	?	14/07/2020
Germany/NW-MPP-19/2020	ncov	EPI_ISL_487407	?	2020-05-25	Europe	Germany	North Rhine Westphalia		Europe	Germany	North Rhine Westphalia	genome	29782	Human	?	?	20C	B.1	GH	Labor Knei�ler GmbH & Co. KG	Heinrich Pette Institute, Leibniz Institute for Experimental Virology	Thomas G�nther et al	https://www.gisaid.org	?	?	14/07/2020
Germany/NW-MPP-2/2020	ncov	EPI_ISL_487408	?	2020-05-20	Europe	Germany	North Rhine Westphalia		Europe	Germany	North Rhine Westphalia	genome	29782	Human	?	?	20C	B.1.329	GH	Labor Knei�ler GmbH & Co. KG	Heinrich Pette Institute, Leibniz Institute for Experimental Virology	Thomas G�nther et al	https://www.gisaid.org	?	?	14/07/2020
Germany/NW-MPP-20/2020	ncov	EPI_ISL_487409	?	2020-05-25	Europe	Germany	North Rhine Westphalia		Europe	Germany	North Rhine Westphalia	genome	29782	Human	?	?	20C	B.1.329	GH	Labor Knei�ler GmbH & Co. KG	Heinrich Pette Institute, Leibniz Institute for Experimental Virology	Thomas G�nther et al	https://www.gisaid.org	?	?	14/07/2020
Germany/NW-MPP-21/2020	ncov	EPI_ISL_487410	?	2020-06-05	Europe	Germany	North Rhine Westphalia		Europe	Germany	North Rhine Westphalia	genome	29782	Human	?	?	20C	B.1	GH	Labor Knei�ler GmbH & Co. KG	Heinrich Pette Institute, Leibniz Institute for Experimental Virology	Thomas G�nther et al	https://www.gisaid.org	?	?	14/07/2020
Germany/NW-MPP-22/2020	ncov	EPI_ISL_487411	?	2020-06-05	Europe	Germany	North Rhine Westphalia		Europe	Germany	North Rhine Westphalia	genome	29782	Human	?	?	20C	B.1	GH	Labor Knei�ler GmbH & Co. KG	Heinrich Pette Institute, Leibniz Institute for Experimental Virology	Thomas G�nther et al	https://www.gisaid.org	?	?	14/07/2020
Germany/NW-MPP-23/2020	ncov	EPI_ISL_487412	?	2020-06-05	Europe	Germany	North Rhine Westphalia		Europe	Germany	North Rhine Westphalia	genome	29782	Human	?	?	20C	B.1	GH	Labor Knei�ler GmbH & Co. KG	Heinrich Pette Institute, Leibniz Institute for Experimental Virology	Thomas G�nther et al	https://www.gisaid.org	?	?	14/07/2020
Germany/NW-MPP-24/2020	ncov	EPI_ISL_487413	?	2020-06-08	Europe	Germany	North Rhine Westphalia		Europe	Germany	North Rhine Westphalia	genome	29782	Human	?	?	20C	B.1	GH	Labor Knei�ler GmbH & Co. KG	Heinrich Pette Institute, Leibniz Institute for Experimental Virology	Thomas G�nther et al	https://www.gisaid.org	?	?	14/07/2020
Germany/NW-MPP-25/2020	ncov	EPI_ISL_487414	?	2020-06-08	Europe	Germany	North Rhine Westphalia		Europe	Germany	North Rhine Westphalia	genome	29782	Human	?	?	20C	B.1.329	GH	Labor Knei�ler GmbH & Co. KG	Heinrich Pette Institute, Leibniz Institute for Experimental Virology	Thomas G�nther et al	https://www.gisaid.org	?	?	14/07/2020
Germany/NW-MPP-26/2020	ncov	EPI_ISL_487415	?	2020-06-16	Europe	Germany	North Rhine Westphalia		Europe	Germany	North Rhine Westphalia	genome	29782	Human	?	?	20C	B.1	GH	Labor Knei�ler GmbH & Co. KG	Heinrich Pette Institute, Leibniz Institute for Experimental Virology	Thomas G�nther et al	https://www.gisaid.org	?	?	14/07/2020
Germany/NW-MPP-27/2020	ncov	EPI_ISL_487416	?	2020-06-15	Europe	Germany	North Rhine Westphalia		Europe	Germany	North Rhine Westphalia	genome	29782	Human	?	?	20C	B.1.329	GH	Labor Knei�ler GmbH & Co. KG	Heinrich Pette Institute, Leibniz Institute for Experimental Virology	Thomas G�nther et al	https://www.gisaid.org	?	?	14/07/2020
Germany/NW-MPP-28/2020	ncov	EPI_ISL_487417	?	2020-06-15	Europe	Germany	North Rhine Westphalia		Europe	Germany	North Rhine Westphalia	genome	29782	Human	?	?	20C	B.1.329	GH	Labor Knei�ler GmbH & Co. KG	Heinrich Pette Institute, Leibniz Institute for Experimental Virology	Thomas G�nther et al	https://www.gisaid.org	?	?	14/07/2020
Germany/NW-MPP-29/2020	ncov	EPI_ISL_487418	?	2020-06-15	Europe	Germany	North Rhine Westphalia		Europe	Germany	North Rhine Westphalia	genome	29782	Human	?	?	20C	B.1.329	GH	Labor Knei�ler GmbH & Co. KG	Heinrich Pette Institute, Leibniz Institute for Experimental Virology	Thomas G�nther et al	https://www.gisaid.org	?	?	14/07/2020
Germany/NW-MPP-3/2020	ncov	EPI_ISL_487419	?	2020-05-25	Europe	Germany	North Rhine Westphalia		Europe	Germany	North Rhine Westphalia	genome	29782	Human	?	?	20C	B.1	GH	Labor Knei�ler GmbH & Co. KG	Heinrich Pette Institute, Leibniz Institute for Experimental Virology	Thomas G�nther et al	https://www.gisaid.org	?	?	14/07/2020
Germany/NW-MPP-30/2020	ncov	EPI_ISL_487420	?	2020-06-15	Europe	Germany	North Rhine Westphalia		Europe	Germany	North Rhine Westphalia	genome	29782	Human	?	?	20C	B.1	GH	Labor Knei�ler GmbH & Co. KG	Heinrich Pette Institute, Leibniz Institute for Experimental Virology	Thomas G�nther et al	https://www.gisaid.org	?	?	14/07/2020
Germany/NW-MPP-31/2020	ncov	EPI_ISL_487421	?	2020-06-16	Europe	Germany	North Rhine Westphalia		Europe	Germany	North Rhine Westphalia	genome	29782	Human	?	?	20C	B.1	GH	Labor Knei�ler GmbH & Co. KG	Heinrich Pette Institute, Leibniz Institute for Experimental Virology	Thomas G�nther et al	https://www.gisaid.org	?	?	14/07/2020
Germany/NW-MPP-32/2020	ncov	EPI_ISL_487422	?	2020-06-17	Europe	Germany	North Rhine Westphalia		Europe	Germany	North Rhine Westphalia	genome	29782	Human	?	?	20C	B.1	GH	Labor Knei�ler GmbH & Co. KG	Heinrich Pette Institute, Leibniz Institute for Experimental Virology	Thomas G�nther et al	https://www.gisaid.org	?	?	14/07/2020
Germany/NW-MPP-33/2020	ncov	EPI_ISL_487423	?	2020-06-17	Europe	Germany	North Rhine Westphalia		Europe	Germany	North Rhine Westphalia	genome	29782	Human	?	?	20C	B.1	GH	Labor Knei�ler GmbH & Co. KG	Heinrich Pette Institute, Leibniz Institute for Experimental Virology	Thomas G�nther et al	https://www.gisaid.org	?	?	14/07/2020
Germany/NW-MPP-34/2020	ncov	EPI_ISL_487424	?	2020-06-17	Europe	Germany	North Rhine Westphalia		Europe	Germany	North Rhine Westphalia	genome	29782	Human	?	?	20C	B.1.329	GH	Labor Knei�ler GmbH & Co. KG	Heinrich Pette Institute, Leibniz Institute for Experimental Virology	Thomas G�nther et al	https://www.gisaid.org	?	?	14/07/2020
Germany/NW-MPP-35/2020	ncov	EPI_ISL_487425	?	2020-06-17	Europe	Germany	North Rhine Westphalia		Europe	Germany	North Rhine Westphalia	genome	29782	Human	?	?	20C	B.1	GH	Labor Knei�ler GmbH & Co. KG	Heinrich Pette Institute, Leibniz Institute for Experimental Virology	Thomas G�nther et al	https://www.gisaid.org	?	?	14/07/2020
Germany/NW-MPP-4/2020	ncov	EPI_ISL_487426	?	2020-05-25	Europe	Germany	North Rhine Westphalia		Europe	Germany	North Rhine Westphalia	genome	29782	Human	?	?	20C	B.1	GH	Labor Knei�ler GmbH & Co. KG	Heinrich Pette Institute, Leibniz Institute for Experimental Virology	Thomas G�nther et al	https://www.gisaid.org	?	?	14/07/2020
Germany/NW-MPP-5/2020	ncov	EPI_ISL_487427	?	2020-05-25	Europe	Germany	North Rhine Westphalia		Europe	Germany	North Rhine Westphalia	genome	29782	Human	?	?	20C	B.1.329	GH	Labor Knei�ler GmbH & Co. KG	Heinrich Pette Institute, Leibniz Institute for Experimental Virology	Thomas G�nther et al	https://www.gisaid.org	?	?	14/07/2020
Germany/NW-MPP-6/2020	ncov	EPI_ISL_487428	?	2020-05-25	Europe	Germany	North Rhine Westphalia		Europe	Germany	North Rhine Westphalia	genome	29782	Human	?	?	20C	B.1	GH	Labor Knei�ler GmbH & Co. KG	Heinrich Pette Institute, Leibniz Institute for Experimental Virology	Thomas G�nther et al	https://www.gisaid.org	?	?	14/07/2020
Germany/NW-MPP-7/2020	ncov	EPI_ISL_487429	?	2020-05-25	Europe	Germany	North Rhine Westphalia		Europe	Germany	North Rhine Westphalia	genome	29782	Human	?	?	20C	B.1.329	GH	Labor Knei�ler GmbH & Co. KG	Heinrich Pette Institute, Leibniz Institute for Experimental Virology	Thomas G�nther et al	https://www.gisaid.org	?	?	14/07/2020
Germany/NW-MPP-8/2020	ncov	EPI_ISL_487430	?	2020-05-25	Europe	Germany	North Rhine Westphalia		Europe	Germany	North Rhine Westphalia	genome	29782	Human	?	?	20C	B.1	GH	Labor Knei�ler GmbH & Co. KG	Heinrich Pette Institute, Leibniz Institute for Experimental Virology	Thomas G�nther et al	https://www.gisaid.org	?	?	14/07/2020
Germany/NW-MPP-9/2020	ncov	EPI_ISL_487431	?	2020-05-25	Europe	Germany	North Rhine Westphalia		Europe	Germany	North Rhine Westphalia	genome	29782	Human	?	?	20C	B.1	GH	Labor Knei�ler GmbH & Co. KG	Heinrich Pette Institute, Leibniz Institute for Experimental Virology	Thomas G�nther et al	https://www.gisaid.org	?	?	14/07/2020
Germany/NW-RKI-N-0002/2020	ncov	EPI_ISL_481256	?	2020-03-19	Europe	Germany	North Rhine Westphalia		Europe	Germany	North Rhine Westphalia	genome	29828	Human	31	Male	20B	B.1.1	GR	Robert Koch Institute, National Reference center for Influenza, Berlin, Germany	Robert Koch Institute, Bioinformatics MF1, Berlin, Germany	Marianne Wedde et al	https://www.gisaid.org	?	?	03/07/2020
Germany/NW-UBI-1/2020	ncov	EPI_ISL_602282	?	2020-03-31	Europe	Germany	North Rhine Westphalia	Bielefeld	Europe	Germany	North Rhine Westphalia	genome	29858	Human	48	Male	20C	B.1	GH	Evangelisches Klinikum Bethel, Institut f�r Laboratoriumsmedizin, Mikrobiologie und Hygiene	Bielefeld University	David Brandt et al	https://www.gisaid.org	?	?	28/10/2020
Germany/NW-UBI-10/2020	ncov	EPI_ISL_602291	?	2020-04-03	Europe	Germany	North Rhine Westphalia	Bielefeld	Europe	Germany	North Rhine Westphalia	genome	29782	Human	67	Male	20A	B.1	G	Evangelisches Klinikum Bethel, Institut f�r Laboratoriumsmedizin, Mikrobiologie und Hygiene	Bielefeld University	David Brandt et al	https://www.gisaid.org	?	?	28/10/2020
Germany/NW-UBI-11/2020	ncov	EPI_ISL_602292	?	2020-03-27	Europe	Germany	North Rhine Westphalia	Bielefeld	Europe	Germany	North Rhine Westphalia	genome	29854	Human	58	Female	20A	B.1	G	Evangelisches Klinikum Bethel, Institut f�r Laboratoriumsmedizin, Mikrobiologie und Hygiene	Bielefeld University	David Brandt et al	https://www.gisaid.org	?	?	28/10/2020
Germany/NW-UBI-12/2020	ncov	EPI_ISL_602293	?	2020-04-06	Europe	Germany	North Rhine Westphalia	Bielefeld	Europe	Germany	North Rhine Westphalia	genome	29782	Human	28	Male	20C	B.1	GH	Evangelisches Klinikum Bethel, Institut f�r Laboratoriumsmedizin, Mikrobiologie und Hygiene	Bielefeld University	David Brandt et al	https://www.gisaid.org	?	?	28/10/2020
Germany/NW-UBI-13/2020	ncov	EPI_ISL_602294	?	2020-04-14	Europe	Germany	North Rhine Westphalia	Bielefeld	Europe	Germany	North Rhine Westphalia	genome	29860	Human	58	Male	20C	B.1	GH	Evangelisches Klinikum Bethel, Institut f�r Laboratoriumsmedizin, Mikrobiologie und Hygiene	Bielefeld University	David Brandt et al	https://www.gisaid.org	?	?	28/10/2020
Germany/NW-UBI-14/2020	ncov	EPI_ISL_602295	?	2020-04-15	Europe	Germany	North Rhine Westphalia	Bielefeld	Europe	Germany	North Rhine Westphalia	genome	29782	Human	83	Male	20C	B.1	GH	Evangelisches Klinikum Bethel, Institut f�r Laboratoriumsmedizin, Mikrobiologie und Hygiene	Bielefeld University	David Brandt et al	https://www.gisaid.org	?	?	28/10/2020
Germany/NW-UBI-15/2020	ncov	EPI_ISL_602296	?	2020-04-14	Europe	Germany	North Rhine Westphalia	Bielefeld	Europe	Germany	North Rhine Westphalia	genome	29860	Human	83	Male	20C	B.1	GH	Evangelisches Klinikum Bethel, Institut f�r Laboratoriumsmedizin, Mikrobiologie und Hygiene	Bielefeld University	David Brandt et al	https://www.gisaid.org	?	?	28/10/2020
Germany/NW-UBI-16/2020	ncov	EPI_ISL_602297	?	2020-04-08	Europe	Germany	North Rhine Westphalia	Bielefeld	Europe	Germany	North Rhine Westphalia	genome	29782	Human	26	Female	20C	B.1	GH	Evangelisches Klinikum Bethel, Institut f�r Laboratoriumsmedizin, Mikrobiologie und Hygiene	Bielefeld University	David Brandt et al	https://www.gisaid.org	?	?	28/10/2020
Germany/NW-UBI-17/2020	ncov	EPI_ISL_602298	?	2020-04-17	Europe	Germany	North Rhine Westphalia	Bielefeld	Europe	Germany	North Rhine Westphalia	genome	29782	Human	56	Female	20C	B.1	GH	Evangelisches Klinikum Bethel, Institut f�r Laboratoriumsmedizin, Mikrobiologie und Hygiene	Bielefeld University	David Brandt et al	https://www.gisaid.org	?	?	28/10/2020
Germany/NW-UBI-18/2020	ncov	EPI_ISL_602299	?	2020-04-08	Europe	Germany	North Rhine Westphalia	Bielefeld	Europe	Germany	North Rhine Westphalia	genome	29782	Human	65	Female	20A	B.1	G	Evangelisches Klinikum Bethel, Institut f�r Laboratoriumsmedizin, Mikrobiologie und Hygiene	Bielefeld University	David Brandt et al	https://www.gisaid.org	?	?	28/10/2020
Germany/NW-UBI-19/2020	ncov	EPI_ISL_602300	?	2020-04-02	Europe	Germany	North Rhine Westphalia	Bielefeld	Europe	Germany	North Rhine Westphalia	genome	29782	Human	33	Male	20C	B.1	GH	Evangelisches Klinikum Bethel, Institut f�r Laboratoriumsmedizin, Mikrobiologie und Hygiene	Bielefeld University	David Brandt et al	https://www.gisaid.org	?	?	28/10/2020
Germany/NW-UBI-2/2020	ncov	EPI_ISL_602283	?	2020-04-01	Europe	Germany	North Rhine Westphalia	Bielefeld	Europe	Germany	North Rhine Westphalia	genome	29840	Human	27	Female	20A	B.1.5	G	Evangelisches Klinikum Bethel, Institut f�r Laboratoriumsmedizin, Mikrobiologie und Hygiene	Bielefeld University	David Brandt et al	https://www.gisaid.org	?	?	28/10/2020
Germany/NW-UBI-20/2020	ncov	EPI_ISL_602301	?	2020-04-03	Europe	Germany	North Rhine Westphalia	Bielefeld	Europe	Germany	North Rhine Westphalia	genome	29714	Human	40	Male	20A	B.1	G	Evangelisches Klinikum Bethel, Institut f�r Laboratoriumsmedizin, Mikrobiologie und Hygiene	Bielefeld University	David Brandt et al	https://www.gisaid.org	?	?	28/10/2020
Germany/NW-UBI-21/2020	ncov	EPI_ISL_602302	?	2020-04-07	Europe	Germany	North Rhine Westphalia	Bielefeld	Europe	Germany	North Rhine Westphalia	genome	29714	Human	24	Female	20C	B.1	GH	Evangelisches Klinikum Bethel, Institut f�r Laboratoriumsmedizin, Mikrobiologie und Hygiene	Bielefeld University	David Brandt et al	https://www.gisaid.org	?	?	28/10/2020
Germany/NW-UBI-22/2020	ncov	EPI_ISL_602303	?	2020-06-20	Europe	Germany	North Rhine Westphalia	Bielefeld	Europe	Germany	North Rhine Westphalia	genome	29846	Human	31	Male	20C	B.1.329	GH	Evangelisches Klinikum Bethel, Institut f�r Laboratoriumsmedizin, Mikrobiologie und Hygiene	Bielefeld University	David Brandt et al	https://www.gisaid.org	?	?	28/10/2020
Germany/NW-UBI-23/2020	ncov	EPI_ISL_631277	?	2020-06-19	Europe	Germany	North Rhine Westphalia	Bielefeld	Europe	Germany	North Rhine Westphalia	genome	29782	Human	25	Female	20C	B.1.329	GH	MVZ DIAMEDIS Diagnostische Medizin Sennestadt GmbH	Bielefeld University	David Brandt et al	https://www.gisaid.org	?	?	10/11/2020
Germany/NW-UBI-24/2020	ncov	EPI_ISL_631278	?	2020-06-19	Europe	Germany	North Rhine Westphalia	Bielefeld	Europe	Germany	North Rhine Westphalia	genome	29858	Human	42	Female	20C	B.1	GH	MVZ DIAMEDIS Diagnostische Medizin Sennestadt GmbH	Bielefeld University	David Brandt et al	https://www.gisaid.org	?	?	10/11/2020
Germany/NW-UBI-25/2020	ncov	EPI_ISL_631279	?	2020-06-18	Europe	Germany	North Rhine Westphalia	Bielefeld	Europe	Germany	North Rhine Westphalia	genome	29861	Human	33	Male	20C	B.1	GH	MVZ DIAMEDIS Diagnostische Medizin Sennestadt GmbH	Bielefeld University	David Brandt et al	https://www.gisaid.org	?	?	10/11/2020
Germany/NW-UBI-26/2020	ncov	EPI_ISL_631280	?	2020-06-18	Europe	Germany	North Rhine Westphalia	Bielefeld	Europe	Germany	North Rhine Westphalia	genome	29782	Human	28	Male	20C	B.1	GH	MVZ DIAMEDIS Diagnostische Medizin Sennestadt GmbH	Bielefeld University	David Brandt et al	https://www.gisaid.org	?	?	10/11/2020
Germany/NW-UBI-27/2020	ncov	EPI_ISL_631281	?	2020-06-18	Europe	Germany	North Rhine Westphalia	Bielefeld	Europe	Germany	North Rhine Westphalia	genome	29782	Human	54	Male	20C	B.1	GH	MVZ DIAMEDIS Diagnostische Medizin Sennestadt GmbH	Bielefeld University	David Brandt et al	https://www.gisaid.org	?	?	10/11/2020
Germany/NW-UBI-28/2020	ncov	EPI_ISL_631282	?	2020-06-18	Europe	Germany	North Rhine Westphalia	Bielefeld	Europe	Germany	North Rhine Westphalia	genome	29864	Human	70	Female	20C	B.1	GH	MVZ DIAMEDIS Diagnostische Medizin Sennestadt GmbH	Bielefeld University	David Brandt et al	https://www.gisaid.org	?	?	10/11/2020
Germany/NW-UBI-29/2020	ncov	EPI_ISL_631283	?	2020-06-18	Europe	Germany	North Rhine Westphalia	Bielefeld	Europe	Germany	North Rhine Westphalia	genome	29858	Human	56	Female	20C	B.1	GH	MVZ DIAMEDIS Diagnostische Medizin Sennestadt GmbH	Bielefeld University	David Brandt et al	https://www.gisaid.org	?	?	10/11/2020
Germany/NW-UBI-3/2020	ncov	EPI_ISL_602284	?	2020-03-26	Europe	Germany	North Rhine Westphalia	Bielefeld	Europe	Germany	North Rhine Westphalia	genome	29842	Human	59	Male	20C	B.1	GH	Evangelisches Klinikum Bethel, Institut f�r Laboratoriumsmedizin, Mikrobiologie und Hygiene	Bielefeld University	David Brandt et al	https://www.gisaid.org	?	?	28/10/2020
Germany/NW-UBI-30/2020	ncov	EPI_ISL_631284	?	2020-06-18	Europe	Germany	North Rhine Westphalia	Bielefeld	Europe	Germany	North Rhine Westphalia	genome	29857	Human	61	Male	20C	B.1	GH	MVZ DIAMEDIS Diagnostische Medizin Sennestadt GmbH	Bielefeld University	David Brandt et al	https://www.gisaid.org	?	?	10/11/2020
Germany/NW-UBI-31/2020	ncov	EPI_ISL_631285	?	2020-06-18	Europe	Germany	North Rhine Westphalia	Bielefeld	Europe	Germany	North Rhine Westphalia	genome	29849	Human	36	Male	20C	B.1	GH	MVZ DIAMEDIS Diagnostische Medizin Sennestadt GmbH	Bielefeld University	David Brandt et al	https://www.gisaid.org	?	?	10/11/2020
Germany/NW-UBI-32/2020	ncov	EPI_ISL_631286	?	2020-06-18	Europe	Germany	North Rhine Westphalia	Bielefeld	Europe	Germany	North Rhine Westphalia	genome	29782	Human	22	Female	20C	B.1	GH	MVZ DIAMEDIS Diagnostische Medizin Sennestadt GmbH	Bielefeld University	David Brandt et al	https://www.gisaid.org	?	?	10/11/2020
Germany/NW-UBI-33/2020	ncov	EPI_ISL_631287	?	2020-06-18	Europe	Germany	North Rhine Westphalia	Bielefeld	Europe	Germany	North Rhine Westphalia	genome	29782	Human	22	Female	20C	B.1	GH	MVZ DIAMEDIS Diagnostische Medizin Sennestadt GmbH	Bielefeld University	David Brandt et al	https://www.gisaid.org	?	?	10/11/2020
Germany/NW-UBI-34/2020	ncov	EPI_ISL_631288	?	2020-06-18	Europe	Germany	North Rhine Westphalia	Bielefeld	Europe	Germany	North Rhine Westphalia	genome	29853	Human	30	Female	20C	B.1	GH	MVZ DIAMEDIS Diagnostische Medizin Sennestadt GmbH	Bielefeld University	David Brandt et al	https://www.gisaid.org	?	?	10/11/2020
Germany/NW-UBI-35/2020	ncov	EPI_ISL_631289	?	2020-06-18	Europe	Germany	North Rhine Westphalia	Bielefeld	Europe	Germany	North Rhine Westphalia	genome	29782	Human	24	Female	20C	B.1.329	GH	MVZ DIAMEDIS Diagnostische Medizin Sennestadt GmbH	Bielefeld University	David Brandt et al	https://www.gisaid.org	?	?	10/11/2020
Germany/NW-UBI-36/2020	ncov	EPI_ISL_631290	?	2020-06-18	Europe	Germany	North Rhine Westphalia	Bielefeld	Europe	Germany	North Rhine Westphalia	genome	29782	Human	32	Male	20C	B.1	GH	MVZ DIAMEDIS Diagnostische Medizin Sennestadt GmbH	Bielefeld University	David Brandt et al	https://www.gisaid.org	?	?	10/11/2020
Germany/NW-UBI-37/2020	ncov	EPI_ISL_631291	?	2020-06-18	Europe	Germany	North Rhine Westphalia	Bielefeld	Europe	Germany	North Rhine Westphalia	genome	29782	Human	25	Female	20C	B.1	GH	MVZ DIAMEDIS Diagnostische Medizin Sennestadt GmbH	Bielefeld University	David Brandt et al	https://www.gisaid.org	?	?	10/11/2020
Germany/NW-UBI-38/2020	ncov	EPI_ISL_631292	?	2020-06-18	Europe	Germany	North Rhine Westphalia	Bielefeld	Europe	Germany	North Rhine Westphalia	genome	29782	Human	1	Female	20C	B.1	GH	MVZ DIAMEDIS Diagnostische Medizin Sennestadt GmbH	Bielefeld University	David Brandt et al	https://www.gisaid.org	?	?	10/11/2020
Germany/NW-UBI-39/2020	ncov	EPI_ISL_631293	?	2020-06-18	Europe	Germany	North Rhine Westphalia	Bielefeld	Europe	Germany	North Rhine Westphalia	genome	29782	Human	44	Male	20C	B.1	GH	MVZ DIAMEDIS Diagnostische Medizin Sennestadt GmbH	Bielefeld University	David Brandt et al	https://www.gisaid.org	?	?	10/11/2020
Germany/NW-UBI-4/2020	ncov	EPI_ISL_602285	?	2020-04-02	Europe	Germany	North Rhine Westphalia	Bielefeld	Europe	Germany	North Rhine Westphalia	genome	29859	Human	24	Female	20A	B.1	G	Evangelisches Klinikum Bethel, Institut f�r Laboratoriumsmedizin, Mikrobiologie und Hygiene	Bielefeld University	David Brandt et al	https://www.gisaid.org	?	?	28/10/2020
Germany/NW-UBI-40/2020	ncov	EPI_ISL_631294	?	2020-06-17	Europe	Germany	North Rhine Westphalia	Bielefeld	Europe	Germany	North Rhine Westphalia	genome	29782	Human	32	Male	20C	B.1.329	GH	MVZ DIAMEDIS Diagnostische Medizin Sennestadt GmbH	Bielefeld University	David Brandt et al	https://www.gisaid.org	?	?	10/11/2020
Germany/NW-UBI-41/2020	ncov	EPI_ISL_631295	?	2020-06-17	Europe	Germany	North Rhine Westphalia	Bielefeld	Europe	Germany	North Rhine Westphalia	genome	29782	Human	43	Male	20C	B.1	GH	MVZ DIAMEDIS Diagnostische Medizin Sennestadt GmbH	Bielefeld University	David Brandt et al	https://www.gisaid.org	?	?	10/11/2020
Germany/NW-UBI-42/2020	ncov	EPI_ISL_631296	?	2020-06-17	Europe	Germany	North Rhine Westphalia	Bielefeld	Europe	Germany	North Rhine Westphalia	genome	29782	Human	44	Male	20C	B.1	GH	MVZ DIAMEDIS Diagnostische Medizin Sennestadt GmbH	Bielefeld University	David Brandt et al	https://www.gisaid.org	?	?	10/11/2020
Germany/NW-UBI-43/2020	ncov	EPI_ISL_631297	?	2020-06-17	Europe	Germany	North Rhine Westphalia	Bielefeld	Europe	Germany	North Rhine Westphalia	genome	29782	Human	66	Female	20C	B.1.329	GH	MVZ DIAMEDIS Diagnostische Medizin Sennestadt GmbH	Bielefeld University	David Brandt et al	https://www.gisaid.org	?	?	10/11/2020
Germany/NW-UBI-44/2020	ncov	EPI_ISL_631298	?	2020-06-09	Europe	Germany	North Rhine Westphalia	Bielefeld	Europe	Germany	North Rhine Westphalia	genome	29782	Human	28	Female	20C	B.1	GH	MVZ DIAMEDIS Diagnostische Medizin Sennestadt GmbH	Bielefeld University	David Brandt et al	https://www.gisaid.org	?	?	10/11/2020
Germany/NW-UBI-45/2020	ncov	EPI_ISL_631299	?	2020-06-09	Europe	Germany	North Rhine Westphalia	Bielefeld	Europe	Germany	North Rhine Westphalia	genome	29782	Human	21	Female	20C	B.1	GH	MVZ DIAMEDIS Diagnostische Medizin Sennestadt GmbH	Bielefeld University	David Brandt et al	https://www.gisaid.org	?	?	10/11/2020
Germany/NW-UBI-46/2020	ncov	EPI_ISL_631300	?	2020-03-12	Europe	Germany	North Rhine Westphalia	Bielefeld	Europe	Germany	North Rhine Westphalia	genome	29782	Human	30	Male	20C	B.1	GH	MVZ DIAMEDIS Diagnostische Medizin Sennestadt GmbH	Bielefeld University	David Brandt et al	https://www.gisaid.org	?	?	10/11/2020
Germany/NW-UBI-47/2020	ncov	EPI_ISL_632311	?	2020-03-12	Europe	Germany	North Rhine Westphalia	Bielefeld	Europe	Germany	North Rhine Westphalia	genome	29780	Human	54	Male	20C	B.1	GH	MVZ DIAMEDIS Diagnostische Medizin Sennestadt GmbH	Bielefeld University	David Brandt et al	https://www.gisaid.org	?	?	11/11/2020
Germany/NW-UBI-48/2020	ncov	EPI_ISL_631301	?	2020-03-12	Europe	Germany	North Rhine Westphalia	Bielefeld	Europe	Germany	North Rhine Westphalia	genome	29782	Human	55	Male	19A	B.2	V	MVZ DIAMEDIS Diagnostische Medizin Sennestadt GmbH	Bielefeld University	David Brandt et al	https://www.gisaid.org	?	?	10/11/2020
Germany/NW-UBI-49/2020	ncov	EPI_ISL_631302	?	2020-03-12	Europe	Germany	North Rhine Westphalia	Bielefeld	Europe	Germany	North Rhine Westphalia	genome	29782	Human	51	Male	20C	B.1	GH	MVZ DIAMEDIS Diagnostische Medizin Sennestadt GmbH	Bielefeld University	David Brandt et al	https://www.gisaid.org	?	?	10/11/2020
Germany/NW-UBI-5/2020	ncov	EPI_ISL_602286	?	2020-04-09	Europe	Germany	North Rhine Westphalia	Bielefeld	Europe	Germany	North Rhine Westphalia	genome	29816	Human	78	Female	20C	B.1	GH	Evangelisches Klinikum Bethel, Institut f�r Laboratoriumsmedizin, Mikrobiologie und Hygiene	Bielefeld University	David Brandt et al	https://www.gisaid.org	?	?	28/10/2020
Germany/NW-UBI-50/2020	ncov	EPI_ISL_631303	?	2020-06-08	Europe	Germany	North Rhine Westphalia	Bielefeld	Europe	Germany	North Rhine Westphalia	genome	29782	Human	23	Male	20C	B.1	GH	MVZ DIAMEDIS Diagnostische Medizin Sennestadt GmbH	Bielefeld University	David Brandt et al	https://www.gisaid.org	?	?	10/11/2020
Germany/NW-UBI-6/2020	ncov	EPI_ISL_602287	?	2020-04-01	Europe	Germany	North Rhine Westphalia	Bielefeld	Europe	Germany	North Rhine Westphalia	genome	29836	Human	75	Male	20A	B.1.5	G	Evangelisches Klinikum Bethel, Institut f�r Laboratoriumsmedizin, Mikrobiologie und Hygiene	Bielefeld University	David Brandt et al	https://www.gisaid.org	?	?	28/10/2020
Germany/NW-UBI-7/2020	ncov	EPI_ISL_602288	?	2020-04-03	Europe	Germany	North Rhine Westphalia	Bielefeld	Europe	Germany	North Rhine Westphalia	genome	29857	Human	61	Female	20C	B.1.322	GH	Evangelisches Klinikum Bethel, Institut f�r Laboratoriumsmedizin, Mikrobiologie und Hygiene	Bielefeld University	David Brandt et al	https://www.gisaid.org	?	?	28/10/2020
Germany/NW-UBI-8/2020	ncov	EPI_ISL_602289	?	2020-04-03	Europe	Germany	North Rhine Westphalia	Bielefeld	Europe	Germany	North Rhine Westphalia	genome	29814	Human	19	Female	20C	B.1	GH	Evangelisches Klinikum Bethel, Institut f�r Laboratoriumsmedizin, Mikrobiologie und Hygiene	Bielefeld University	David Brandt et al	https://www.gisaid.org	?	?	28/10/2020
Germany/NW-UBI-9/2020	ncov	EPI_ISL_602290	?	2020-03-27	Europe	Germany	North Rhine Westphalia	Bielefeld	Europe	Germany	North Rhine Westphalia	genome	29844	Human	71	Male	20A	B.1	G	Evangelisches Klinikum Bethel, Institut f�r Laboratoriumsmedizin, Mikrobiologie und Hygiene	Bielefeld University	David Brandt et al	https://www.gisaid.org	?	?	28/10/2020
Germany/SL-SU-10426704/2020	ncov	EPI_ISL_707940	?	2020-03-10	Europe	Germany	Saarland		Europe	Germany	Saarland	genome	29941	Human	33	Female	20B	B.1.1	GR	Virology, Universit�tsklinikum des Saarlandes	Epigenetics, Saarland University	Kathrin Kattler et al	https://www.gisaid.org	?	?	16/12/2020
Germany/SL-SU-10426760/2020	ncov	EPI_ISL_707941	?	2020-03-10	Europe	Germany	Saarland		Europe	Germany	Saarland	genome	29941	Human	34	Female	20C	B.1	GH	Virology, Universit�tsklinikum des Saarlandes	Epigenetics, Saarland University	Kathrin Kattler et al	https://www.gisaid.org	?	?	16/12/2020
Germany/SL-SU-10426761/2020	ncov	EPI_ISL_707942	?	2020-03-10	Europe	Germany	Saarland		Europe	Germany	Saarland	genome	29941	Human	46	Male	20B	B.1.1.165	O	Virology, Universit�tsklinikum des Saarlandes	Epigenetics, Saarland University	Kathrin Kattler et al	https://www.gisaid.org	?	?	16/12/2020
Germany/SL-SU-10426887/2020	ncov	EPI_ISL_707943	?	2020-03-12	Europe	Germany	Saarland		Europe	Germany	Saarland	genome	29836	Human	60	Male	20B	B.1.1.70	GR	Virology, Universit�tsklinikum des Saarlandes	Epigenetics, Saarland University	Kathrin Kattler et al	https://www.gisaid.org	?	?	16/12/2020
Germany/SL-SU-10427034/2020	ncov	EPI_ISL_707944	?	2020-03-12	Europe	Germany	Saarland		Europe	Germany	Saarland	genome	29558	Human	57	Female	20C	B.1	GH	Virology, Universit�tsklinikum des Saarlandes	Epigenetics, Saarland University	Kathrin Kattler et al	https://www.gisaid.org	?	?	16/12/2020
Germany/SL-SU-10427079/2020	ncov	EPI_ISL_707945	?	2020-03-12	Europe	Germany	Saarland		Europe	Germany	Saarland	genome	29651	Human	51	Female	20C	B.1	GH	Virology, Universit�tsklinikum des Saarlandes	Epigenetics, Saarland University	Kathrin Kattler et al	https://www.gisaid.org	?	?	16/12/2020
Germany/SL-SU-10427080/2020	ncov	EPI_ISL_707946	?	2020-03-12	Europe	Germany	Saarland		Europe	Germany	Saarland	genome	29941	Human	53	Female	20C	B.1	GH	Virology, Universit�tsklinikum des Saarlandes	Epigenetics, Saarland University	Kathrin Kattler et al	https://www.gisaid.org	?	?	16/12/2020
Germany/SL-SU-10427230/2020	ncov	EPI_ISL_707947	?	2020-03-13	Europe	Germany	Saarland		Europe	Germany	Saarland	genome	29836	Human	40	Male	20C	B.1	O	Virology, Universit�tsklinikum des Saarlandes	Epigenetics, Saarland University	Kathrin Kattler et al	https://www.gisaid.org	?	?	16/12/2020
Germany/SL-SU-10427348/2020	ncov	EPI_ISL_707948	?	2020-03-14	Europe	Germany	Saarland		Europe	Germany	Saarland	genome	29836	Human	50	Male	19A	B.28	V	Virology, Universit�tsklinikum des Saarlandes	Epigenetics, Saarland University	Kathrin Kattler et al	https://www.gisaid.org	?	?	16/12/2020
Germany/SL-SU-10427450/2020	ncov	EPI_ISL_707949	?	2020-03-15	Europe	Germany	Saarland		Europe	Germany	Saarland	genome	29836	Human	20	Male	20C	B.1	GH	Virology, Universit�tsklinikum des Saarlandes	Epigenetics, Saarland University	Kathrin Kattler et al	https://www.gisaid.org	?	?	16/12/2020
Germany/SL-SU-10427535/2020	ncov	EPI_ISL_707950	?	2020-03-16	Europe	Germany	Saarland		Europe	Germany	Saarland	genome	29836	Human	76	Female	20C	B.1	GH	Virology, Universit�tsklinikum des Saarlandes	Epigenetics, Saarland University	Kathrin Kattler et al	https://www.gisaid.org	?	?	16/12/2020
Germany/SL-SU-10427552/2020	ncov	EPI_ISL_707951	?	2020-03-16	Europe	Germany	Saarland		Europe	Germany	Saarland	genome	29836	Human	54	Male	20C	B.1	GH	Virology, Universit�tsklinikum des Saarlandes	Epigenetics, Saarland University	Kathrin Kattler et al	https://www.gisaid.org	?	?	16/12/2020
Germany/SL-SU-10427809/2020	ncov	EPI_ISL_707952	?	2020-03-17	Europe	Germany	Saarland		Europe	Germany	Saarland	genome	29941	Human	47	Female	20C	B.1	GH	Virology, Universit�tsklinikum des Saarlandes	Epigenetics, Saarland University	Kathrin Kattler et al	https://www.gisaid.org	?	?	16/12/2020
Germany/SL-SU-10428084/2020	ncov	EPI_ISL_707953	?	2020-03-18	Europe	Germany	Saarland		Europe	Germany	Saarland	genome	29836	Human	27	Male	20A	B.1	G	Virology, Universit�tsklinikum des Saarlandes	Epigenetics, Saarland University	Kathrin Kattler et al	https://www.gisaid.org	?	?	16/12/2020
Germany/SL-SU-10428103/2020	ncov	EPI_ISL_707954	?	2020-03-18	Europe	Germany	Saarland		Europe	Germany	Saarland	genome	29857	Human	49	Male	20C	B.1	GH	Virology, Universit�tsklinikum des Saarlandes	Epigenetics, Saarland University	Kathrin Kattler et al	https://www.gisaid.org	?	?	16/12/2020
Germany/SL-SU-10428507/2020	ncov	EPI_ISL_707955	?	2020-03-21	Europe	Germany	Saarland		Europe	Germany	Saarland	genome	29836	Human	29	Female	20A	B.1.221	G	Virology, Universit�tsklinikum des Saarlandes	Epigenetics, Saarland University	Kathrin Kattler et al	https://www.gisaid.org	?	?	16/12/2020
Germany/SL-SU-10429159/2020	ncov	EPI_ISL_707956	?	2020-03-24	Europe	Germany	Saarland		Europe	Germany	Saarland	genome	29836	Human	52	Female	20A.EU2	B.1.160	GH	Virology, Universit�tsklinikum des Saarlandes	Epigenetics, Saarland University	Kathrin Kattler et al	https://www.gisaid.org	?	?	16/12/2020
Germany/SL-SU-10429188/2020	ncov	EPI_ISL_707957	?	2020-03-24	Europe	Germany	Saarland		Europe	Germany	Saarland	genome	29836	Human	58	Male	20A	B.1.5	G	Virology, Universit�tsklinikum des Saarlandes	Epigenetics, Saarland University	Kathrin Kattler et al	https://www.gisaid.org	?	?	16/12/2020
Germany/SL-SU-10429377/2020	ncov	EPI_ISL_707958	?	2020-03-25	Europe	Germany	Saarland		Europe	Germany	Saarland	genome	29836	Human	71	Male	20A	B.1.178	G	Virology, Universit�tsklinikum des Saarlandes	Epigenetics, Saarland University	Kathrin Kattler et al	https://www.gisaid.org	?	?	16/12/2020
Germany/SL-SU-10430142/2020	ncov	EPI_ISL_707959	?	2020-03-29	Europe	Germany	Saarland		Europe	Germany	Saarland	genome	29836	Human	18	Male	20A	B.1.126	G	Virology, Universit�tsklinikum des Saarlandes	Epigenetics, Saarland University	Kathrin Kattler et al	https://www.gisaid.org	?	?	16/12/2020
Germany/SL-SU-10430833/2020	ncov	EPI_ISL_707960	?	2020-04-01	Europe	Germany	Saarland		Europe	Germany	Saarland	genome	29836	Human	88	Female	20A	B.1.5	G	Virology, Universit�tsklinikum des Saarlandes	Epigenetics, Saarland University	Kathrin Kattler et al	https://www.gisaid.org	?	?	16/12/2020
Germany/SL-SU-10431079/2020	ncov	EPI_ISL_707961	?	2020-04-01	Europe	Germany	Saarland		Europe	Germany	Saarland	genome	29836	Human	50	?	20A	B.1.5	G	Virology, Universit�tsklinikum des Saarlandes	Epigenetics, Saarland University	Kathrin Kattler et al	https://www.gisaid.org	?	?	16/12/2020
Germany/SL-SU-10431123/2020	ncov	EPI_ISL_707962	?	2020-04-01	Europe	Germany	Saarland		Europe	Germany	Saarland	genome	29836	Human	80	Male	20A	B.1.5	G	Virology, Universit�tsklinikum des Saarlandes	Epigenetics, Saarland University	Kathrin Kattler et al	https://www.gisaid.org	?	?	16/12/2020
Germany/SL-SU-10431254/2020	ncov	EPI_ISL_707963	?	2020-04-02	Europe	Germany	Saarland		Europe	Germany	Saarland	genome	29836	Human	76	Male	20C	B.1	GH	Virology, Universit�tsklinikum des Saarlandes	Epigenetics, Saarland University	Kathrin Kattler et al	https://www.gisaid.org	?	?	16/12/2020
Germany/SL-SU-10431265/2020	ncov	EPI_ISL_707964	?	2020-04-02	Europe	Germany	Saarland		Europe	Germany	Saarland	genome	29836	Human	60	Male	20A	B.1	G	Virology, Universit�tsklinikum des Saarlandes	Epigenetics, Saarland University	Kathrin Kattler et al	https://www.gisaid.org	?	?	16/12/2020
Germany/SL-SU-10431371/2020	ncov	EPI_ISL_707965	?	2020-04-02	Europe	Germany	Saarland		Europe	Germany	Saarland	genome	29836	Human	10	Female	20A	B.1.5	G	Virology, Universit�tsklinikum des Saarlandes	Epigenetics, Saarland University	Kathrin Kattler et al	https://www.gisaid.org	?	?	16/12/2020
Germany/SL-SU-10431379/2020	ncov	EPI_ISL_707966	?	2020-04-02	Europe	Germany	Saarland		Europe	Germany	Saarland	genome	29836	Human	61	Male	20C	B.1	GH	Virology, Universit�tsklinikum des Saarlandes	Epigenetics, Saarland University	Kathrin Kattler et al	https://www.gisaid.org	?	?	16/12/2020
Germany/SL-SU-10431465/2020	ncov	EPI_ISL_707967	?	2020-04-03	Europe	Germany	Saarland		Europe	Germany	Saarland	genome	29836	Human	49	Male	20A	B.1.5	G	Virology, Universit�tsklinikum des Saarlandes	Epigenetics, Saarland University	Kathrin Kattler et al	https://www.gisaid.org	?	?	16/12/2020
Germany/SL-SU-10431588/2020	ncov	EPI_ISL_707968	?	2020-04-03	Europe	Germany	Saarland		Europe	Germany	Saarland	genome	29836	Human	18	Female	20C	B.1	GH	Virology, Universit�tsklinikum des Saarlandes	Epigenetics, Saarland University	Kathrin Kattler et al	https://www.gisaid.org	?	?	16/12/2020
Germany/SL-SU-10439067/2020	ncov	EPI_ISL_707969	?	2020-06-05	Europe	Germany	Saarland		Europe	Germany	Saarland	genome	29941	Human	52	Male	20B	B.1.1.1	GR	Virology, Universit�tsklinikum des Saarlandes	Epigenetics, Saarland University	Kathrin Kattler et al	https://www.gisaid.org	?	?	16/12/2020
Germany/SL-SU-10450116/2020	ncov	EPI_ISL_707970	?	2020-10-11	Europe	Germany	Saarland		Europe	Germany	Saarland	genome	29836	Human	23	Female	20B	B.1.1.70	GR	Virology, Universit�tsklinikum des Saarlandes	Epigenetics, Saarland University	Kathrin Kattler et al	https://www.gisaid.org	?	?	16/12/2020
Germany/SL-SU-10450152/2020	ncov	EPI_ISL_707971	?	2020-10-11	Europe	Germany	Saarland		Europe	Germany	Saarland	genome	29836	Human	30	Male	20B	B.1.1.70	GR	Virology, Universit�tsklinikum des Saarlandes	Epigenetics, Saarland University	Kathrin Kattler et al	https://www.gisaid.org	?	?	16/12/2020
Germany/SL-SU-10450307/2020	ncov	EPI_ISL_707972	?	2020-10-12	Europe	Germany	Saarland		Europe	Germany	Saarland	genome	29836	Human	22	?	20A	B.1.221	G	Virology, Universit�tsklinikum des Saarlandes	Epigenetics, Saarland University	Kathrin Kattler et al	https://www.gisaid.org	?	?	16/12/2020
Germany/SL-SU-10450461/2020	ncov	EPI_ISL_707973	?	2020-10-12	Europe	Germany	Saarland		Europe	Germany	Saarland	genome	29836	Human	20	Female	20B	B.1.1.70	GR	Virology, Universit�tsklinikum des Saarlandes	Epigenetics, Saarland University	Kathrin Kattler et al	https://www.gisaid.org	?	?	16/12/2020
Germany/SL-SU-10450495/2020	ncov	EPI_ISL_707974	?	2020-10-12	Europe	Germany	Saarland		Europe	Germany	Saarland	genome	29836	Human	60	Female	20B	B.1.1.70	GR	Virology, Universit�tsklinikum des Saarlandes	Epigenetics, Saarland University	Kathrin Kattler et al	https://www.gisaid.org	?	?	16/12/2020
Germany/SL-SU-10450502/2020	ncov	EPI_ISL_707975	?	2020-10-12	Europe	Germany	Saarland		Europe	Germany	Saarland	genome	29836	Human	25	Female	20B	B.1.1.70	GR	Virology, Universit�tsklinikum des Saarlandes	Epigenetics, Saarland University	Kathrin Kattler et al	https://www.gisaid.org	?	?	16/12/2020
Germany/SL-SU-10450508/2020	ncov	EPI_ISL_707976	?	2020-10-13	Europe	Germany	Saarland		Europe	Germany	Saarland	genome	29836	Human	49	Male	20A.EU1	B.1.177.15	GV	Virology, Universit�tsklinikum des Saarlandes	Epigenetics, Saarland University	Kathrin Kattler et al	https://www.gisaid.org	?	?	16/12/2020
Germany/SL-SU-10450567/2020	ncov	EPI_ISL_707977	?	2020-10-13	Europe	Germany	Saarland		Europe	Germany	Saarland	genome	29836	Human	33	Female	20A.EU1	B.1.177.15	GV	Virology, Universit�tsklinikum des Saarlandes	Epigenetics, Saarland University	Kathrin Kattler et al	https://www.gisaid.org	?	?	16/12/2020
Germany/SL-SU-10450610/2020	ncov	EPI_ISL_707978	?	2020-10-13	Europe	Germany	Saarland		Europe	Germany	Saarland	genome	29836	Human	32	Male	20B	B.1.1.70	GR	Virology, Universit�tsklinikum des Saarlandes	Epigenetics, Saarland University	Kathrin Kattler et al	https://www.gisaid.org	?	?	16/12/2020
Germany/SL-SU-10450618/2020	ncov	EPI_ISL_707979	?	2020-10-13	Europe	Germany	Saarland		Europe	Germany	Saarland	genome	29836	Human	51	Male	20B	B.1.1.70	GR	Virology, Universit�tsklinikum des Saarlandes	Epigenetics, Saarland University	Kathrin Kattler et al	https://www.gisaid.org	?	?	16/12/2020
Germany/SL-SU-10450646/2020	ncov	EPI_ISL_707980	?	2020-10-13	Europe	Germany	Saarland		Europe	Germany	Saarland	genome	29836	Human	54	Female	20B	B.1.1.70	G	Virology, Universit�tsklinikum des Saarlandes	Epigenetics, Saarland University	Kathrin Kattler et al	https://www.gisaid.org	?	?	16/12/2020
Germany/SL-SU-10450660/2020	ncov	EPI_ISL_707981	?	2020-10-13	Europe	Germany	Saarland		Europe	Germany	Saarland	genome	29836	Human	50	Male	20A	B.1.221	G	Virology, Universit�tsklinikum des Saarlandes	Epigenetics, Saarland University	Kathrin Kattler et al	https://www.gisaid.org	?	?	16/12/2020
Germany/SL-SU-10450668/2020	ncov	EPI_ISL_707982	?	2020-10-13	Europe	Germany	Saarland		Europe	Germany	Saarland	genome	29836	Human	73	Female	20A	B.1.221	G	Virology, Universit�tsklinikum des Saarlandes	Epigenetics, Saarland University	Kathrin Kattler et al	https://www.gisaid.org	?	?	16/12/2020
Germany/SL-SU-10450682/2020	ncov	EPI_ISL_707983	?	2020-10-13	Europe	Germany	Saarland		Europe	Germany	Saarland	genome	29836	Human	30	Female	20A	B.1.221	G	Virology, Universit�tsklinikum des Saarlandes	Epigenetics, Saarland University	Kathrin Kattler et al	https://www.gisaid.org	?	?	16/12/2020
Germany/SL-SU-10450744/2020	ncov	EPI_ISL_707984	?	2020-10-14	Europe	Germany	Saarland		Europe	Germany	Saarland	genome	29836	Human	24	Female	20A.EU1	B.1.177.15	GH	Virology, Universit�tsklinikum des Saarlandes	Epigenetics, Saarland University	Kathrin Kattler et al	https://www.gisaid.org	?	?	16/12/2020
Germany/SL-SU-10450978/2020	ncov	EPI_ISL_707985	?	2020-10-14	Europe	Germany	Saarland		Europe	Germany	Saarland	genome	29836	Human	30	?	20A	B.1.221	G	Virology, Universit�tsklinikum des Saarlandes	Epigenetics, Saarland University	Kathrin Kattler et al	https://www.gisaid.org	?	?	16/12/2020
Germany/SL-SU-10450986/2020	ncov	EPI_ISL_707986	?	2020-10-14	Europe	Germany	Saarland		Europe	Germany	Saarland	genome	29836	Human	28	Male	20A	B.1.221	G	Virology, Universit�tsklinikum des Saarlandes	Epigenetics, Saarland University	Kathrin Kattler et al	https://www.gisaid.org	?	?	16/12/2020
Germany/SL-SU-10451157/2020	ncov	EPI_ISL_707987	?	2020-10-15	Europe	Germany	Saarland		Europe	Germany	Saarland	genome	29836	Human	45	Female	20A	B.1.221	G	Virology, Universit�tsklinikum des Saarlandes	Epigenetics, Saarland University	Kathrin Kattler et al	https://www.gisaid.org	?	?	16/12/2020
Germany/SL-SU-10451160/2020	ncov	EPI_ISL_707988	?	2020-10-15	Europe	Germany	Saarland		Europe	Germany	Saarland	genome	29836	Human	85	Male	20A	B.1.221	G	Virology, Universit�tsklinikum des Saarlandes	Epigenetics, Saarland University	Kathrin Kattler et al	https://www.gisaid.org	?	?	16/12/2020
Germany/SL-SU-10451166/2020	ncov	EPI_ISL_707989	?	2020-10-15	Europe	Germany	Saarland		Europe	Germany	Saarland	genome	29836	Human	55	Male	20B	B.1.1.70	GR	Virology, Universit�tsklinikum des Saarlandes	Epigenetics, Saarland University	Kathrin Kattler et al	https://www.gisaid.org	?	?	16/12/2020
Germany/SL-SU-10451186/2020	ncov	EPI_ISL_707990	?	2020-10-15	Europe	Germany	Saarland		Europe	Germany	Saarland	genome	29836	Human	71	Male	20A	B.1.221	G	Virology, Universit�tsklinikum des Saarlandes	Epigenetics, Saarland University	Kathrin Kattler et al	https://www.gisaid.org	?	?	16/12/2020
Germany/SL-SU-10451375/2020	ncov	EPI_ISL_707991	?	2020-10-15	Europe	Germany	Saarland		Europe	Germany	Saarland	genome	29836	Human	23	Male	20B	B.1.1.315	GR	Virology, Universit�tsklinikum des Saarlandes	Epigenetics, Saarland University	Kathrin Kattler et al	https://www.gisaid.org	?	?	16/12/2020
Germany/SL-SU-10451472/2020	ncov	EPI_ISL_707992	?	2020-10-15	Europe	Germany	Saarland		Europe	Germany	Saarland	genome	29836	Human	14	Female	20A	B.1.221	G	Virology, Universit�tsklinikum des Saarlandes	Epigenetics, Saarland University	Kathrin Kattler et al	https://www.gisaid.org	?	?	16/12/2020
Germany/SL-SU-10451495/2020	ncov	EPI_ISL_707993	?	2020-10-15	Europe	Germany	Saarland		Europe	Germany	Saarland	genome	29836	Human	14	Male	20A	B.1.221	G	Virology, Universit�tsklinikum des Saarlandes	Epigenetics, Saarland University	Kathrin Kattler et al	https://www.gisaid.org	?	?	16/12/2020
Germany/SL-SU-10451535/2020	ncov	EPI_ISL_707994	?	2020-10-15	Europe	Germany	Saarland		Europe	Germany	Saarland	genome	29836	Human	55	Female	20A	B.1.221	G	Virology, Universit�tsklinikum des Saarlandes	Epigenetics, Saarland University	Kathrin Kattler et al	https://www.gisaid.org	?	?	16/12/2020
Germany/SL-SU-10451904/2020	ncov	EPI_ISL_707995	?	2020-10-17	Europe	Germany	Saarland		Europe	Germany	Saarland	genome	29836	Human	47	Female	20A	B.1.221	G	Virology, Universit�tsklinikum des Saarlandes	Epigenetics, Saarland University	Kathrin Kattler et al	https://www.gisaid.org	?	?	16/12/2020
Germany/SL-SU-10452029/2020	ncov	EPI_ISL_707996	?	2020-10-18	Europe	Germany	Saarland		Europe	Germany	Saarland	genome	29836	Human	25	Male	20A.EU1	B.1.177.15	GV	Virology, Universit�tsklinikum des Saarlandes	Epigenetics, Saarland University	Kathrin Kattler et al	https://www.gisaid.org	?	?	16/12/2020
Germany/SL-SU-10452031/2020	ncov	EPI_ISL_707997	?	2020-10-18	Europe	Germany	Saarland		Europe	Germany	Saarland	genome	29836	Human	10	?	20B	B.1.1.204	GR	Virology, Universit�tsklinikum des Saarlandes	Epigenetics, Saarland University	Kathrin Kattler et al	https://www.gisaid.org	?	?	16/12/2020
Germany/SL-SU-10452037/2020	ncov	EPI_ISL_707998	?	2020-10-18	Europe	Germany	Saarland		Europe	Germany	Saarland	genome	29836	Human	35	Female	20A.EU1	B.1.177	GH	Virology, Universit�tsklinikum des Saarlandes	Epigenetics, Saarland University	Kathrin Kattler et al	https://www.gisaid.org	?	?	16/12/2020
Germany/SL-SU-10452356/2020	ncov	EPI_ISL_707999	?	2020-10-20	Europe	Germany	Saarland		Europe	Germany	Saarland	genome	29836	Human	73	Female	20B	B.1.1	GR	Virology, Universit�tsklinikum des Saarlandes	Epigenetics, Saarland University	Kathrin Kattler et al	https://www.gisaid.org	?	?	16/12/2020
Germany/SL-SU-10452452/2020	ncov	EPI_ISL_708000	?	2020-10-20	Europe	Germany	Saarland		Europe	Germany	Saarland	genome	29836	Human	31	Female	20A.EU1	B.1.177.15	GV	Virology, Universit�tsklinikum des Saarlandes	Epigenetics, Saarland University	Kathrin Kattler et al	https://www.gisaid.org	?	?	16/12/2020
Germany/SL-SU-10452528/2020	ncov	EPI_ISL_708001	?	2020-10-20	Europe	Germany	Saarland		Europe	Germany	Saarland	genome	29836	Human	28	Male	20B	B.1.1.70	GR	Virology, Universit�tsklinikum des Saarlandes	Epigenetics, Saarland University	Kathrin Kattler et al	https://www.gisaid.org	?	?	16/12/2020
Germany/SL-SU-10452749/2020	ncov	EPI_ISL_708002	?	2020-10-21	Europe	Germany	Saarland		Europe	Germany	Saarland	genome	29836	Human	19	Female	20A	B.1.221	G	Virology, Universit�tsklinikum des Saarlandes	Epigenetics, Saarland University	Kathrin Kattler et al	https://www.gisaid.org	?	?	16/12/2020
Germany/SL-SU-20180793/2020	ncov	EPI_ISL_708003	?	2020-03-19	Europe	Germany	Saarland		Europe	Germany	Saarland	genome	29836	Human	51	Male	20C	B.1	GH	Virology, Universit�tsklinikum des Saarlandes	Epigenetics, Saarland University	Kathrin Kattler et al	https://www.gisaid.org	?	?	16/12/2020
Germany/SL-SU-20181174/2020	ncov	EPI_ISL_708004	?	2020-03-22	Europe	Germany	Saarland		Europe	Germany	Saarland	genome	29941	Human	64	Male	20A	B.1.5	G	Virology, Universit�tsklinikum des Saarlandes	Epigenetics, Saarland University	Kathrin Kattler et al	https://www.gisaid.org	?	?	16/12/2020
Germany/SL-SU-20183030/2020	ncov	EPI_ISL_708016	?	2020-04-01	Europe	Germany	Saarland		Europe	Germany	Saarland	genome	29941	Human	78	Male	20C	B.1	GH	Virology, Universit�tsklinikum des Saarlandes	Epigenetics, Saarland University	Kathrin Kattler et al	https://www.gisaid.org	?	?	16/12/2020
Germany/SL-SU-20183040/2020	ncov	EPI_ISL_708017	?	2020-04-01	Europe	Germany	Saarland		Europe	Germany	Saarland	genome	29941	Human	75	Female	20C	B.1	GH	Virology, Universit�tsklinikum des Saarlandes	Epigenetics, Saarland University	Kathrin Kattler et al	https://www.gisaid.org	?	?	16/12/2020
Germany/SL-SU-20183569/2020	ncov	EPI_ISL_708018	?	2020-04-02	Europe	Germany	Saarland		Europe	Germany	Saarland	genome	29941	Human	49	Male	20A	B.1.5	G	Virology, Universit�tsklinikum des Saarlandes	Epigenetics, Saarland University	Kathrin Kattler et al	https://www.gisaid.org	?	?	16/12/2020
Germany/SL-SU-20186237/2020	ncov	EPI_ISL_708019	?	2020-04-14	Europe	Germany	Saarland		Europe	Germany	Saarland	genome	29834	Human	15	Male	20A	B.1.1	G	Virology, Universit�tsklinikum des Saarlandes	Epigenetics, Saarland University	Kathrin Kattler et al	https://www.gisaid.org	?	?	16/12/2020
Germany/SL-SU-20190128/2020	ncov	EPI_ISL_708020	?	2020-04-28	Europe	Germany	Saarland		Europe	Germany	Saarland	genome	29941	Human	82	Male	20A	B.1.5	G	Virology, Universit�tsklinikum des Saarlandes	Epigenetics, Saarland University	Kathrin Kattler et al	https://www.gisaid.org	?	?	16/12/2020
Germany/SL-SU-20193636/2020	ncov	EPI_ISL_708021	?	2020-05-08	Europe	Germany	Saarland		Europe	Germany	Saarland	genome	29941	Human	51	Female	20C	B.1	GH	Virology, Universit�tsklinikum des Saarlandes	Epigenetics, Saarland University	Kathrin Kattler et al	https://www.gisaid.org	?	?	16/12/2020
Germany/SL-SU-20197960/2020	ncov	EPI_ISL_708005	?	2020-05-21	Europe	Germany	Saarland		Europe	Germany	Saarland	genome	29651	Human	58	Female	20C	B.1.5	GH	Virology, Universit�tsklinikum des Saarlandes	Epigenetics, Saarland University	Kathrin Kattler et al	https://www.gisaid.org	?	?	16/12/2020
Germany/SL-SU-20203553/2020	ncov	EPI_ISL_708006	?	2020-06-08	Europe	Germany	Saarland		Europe	Germany	Saarland	genome	29941	Human	52	Male	20B	B.1.1.1	GR	Virology, Universit�tsklinikum des Saarlandes	Epigenetics, Saarland University	Kathrin Kattler et al	https://www.gisaid.org	?	?	16/12/2020
Germany/SL-SU-20205347/2020	ncov	EPI_ISL_708007	?	2020-06-15	Europe	Germany	Saarland		Europe	Germany	Saarland	genome	29941	Human	52	Male	20B	B.1.1.1	GR	Virology, Universit�tsklinikum des Saarlandes	Epigenetics, Saarland University	Kathrin Kattler et al	https://www.gisaid.org	?	?	16/12/2020
Germany/SL-SU-20205868/2020	ncov	EPI_ISL_708008	?	2020-06-16	Europe	Germany	Saarland		Europe	Germany	Saarland	genome	29941	Human	20	Female	20A	B.1.1.1	G	Virology, Universit�tsklinikum des Saarlandes	Epigenetics, Saarland University	Kathrin Kattler et al	https://www.gisaid.org	?	?	16/12/2020
Germany/SL-SU-20207019/2020	ncov	EPI_ISL_708009	?	2020-06-20	Europe	Germany	Saarland		Europe	Germany	Saarland	genome	29768	Human	54	Female	20C	B.1	GH	Virology, Universit�tsklinikum des Saarlandes	Epigenetics, Saarland University	Kathrin Kattler et al	https://www.gisaid.org	?	?	16/12/2020
Germany/SL-SU-20238352/2020	ncov	EPI_ISL_708010	?	2020-10-09	Europe	Germany	Saarland		Europe	Germany	Saarland	genome	29836	Human	21	Female	20A.EU1	B.1.177.15	GR	Virology, Universit�tsklinikum des Saarlandes	Epigenetics, Saarland University	Kathrin Kattler et al	https://www.gisaid.org	?	?	16/12/2020
Germany/SL-SU-20238575/2020	ncov	EPI_ISL_708011	?	2020-10-11	Europe	Germany	Saarland		Europe	Germany	Saarland	genome	29836	Human	66	Female	20B	B.1.1	GR	Virology, Universit�tsklinikum des Saarlandes	Epigenetics, Saarland University	Kathrin Kattler et al	https://www.gisaid.org	?	?	16/12/2020
Germany/SL-SU-20238578/2020	ncov	EPI_ISL_708012	?	2020-10-11	Europe	Germany	Saarland		Europe	Germany	Saarland	genome	29836	Human	32	Female	20B	B.1.1.241	GR	Virology, Universit�tsklinikum des Saarlandes	Epigenetics, Saarland University	Kathrin Kattler et al	https://www.gisaid.org	?	?	16/12/2020
Germany/SL-SU-20239546/2020	ncov	EPI_ISL_708013	?	2020-10-14	Europe	Germany	Saarland		Europe	Germany	Saarland	genome	29836	Human	82	Female	20A.EU2	B.1.160	GH	Virology, Universit�tsklinikum des Saarlandes	Epigenetics, Saarland University	Kathrin Kattler et al	https://www.gisaid.org	?	?	16/12/2020
Germany/SL-SU-20241112/2020	ncov	EPI_ISL_708014	?	2020-10-18	Europe	Germany	Saarland		Europe	Germany	Saarland	genome	29836	Human	28	Female	20A	B.1.221	G	Virology, Universit�tsklinikum des Saarlandes	Epigenetics, Saarland University	Kathrin Kattler et al	https://www.gisaid.org	?	?	16/12/2020
Germany/SL-SU-20242379/2020	ncov	EPI_ISL_708015	?	2020-10-21	Europe	Germany	Saarland		Europe	Germany	Saarland	genome	29836	Human	55	Male	20A.EU2	B.1.160	GH	Virology, Universit�tsklinikum des Saarlandes	Epigenetics, Saarland University	Kathrin Kattler et al	https://www.gisaid.org	?	?	16/12/2020
Germany/SL-SU-OM002/2020	ncov	EPI_ISL_708022	?	2020-06-19	Europe	Germany	Saarland		Europe	Germany	Saarland	genome	29941	Human	52	Male	20B	B.1.1.165	G	Virology, Universit�tsklinikum des Saarlandes	Epigenetics, Saarland University	Kathrin Kattler et al	https://www.gisaid.org	?	?	16/12/2020
Germany/SL-SU-OM003/2020	ncov	EPI_ISL_708023	?	2020-06-19	Europe	Germany	Saarland		Europe	Germany	Saarland	genome	29941	Human	52	Male	20B	B.1.1.1	GR	Virology, Universit�tsklinikum des Saarlandes	Epigenetics, Saarland University	Kathrin Kattler et al	https://www.gisaid.org	?	?	16/12/2020
Germany/SL-SU-OM004/2020	ncov	EPI_ISL_708024	?	2020-06-19	Europe	Germany	Saarland		Europe	Germany	Saarland	genome	29941	Human	52	Male	20B	B.1.1.1	GR	Virology, Universit�tsklinikum des Saarlandes	Epigenetics, Saarland University	Kathrin Kattler et al	https://www.gisaid.org	?	?	16/12/2020
Germany/SL-SU-OM005/2020	ncov	EPI_ISL_708025	?	2020-06-19	Europe	Germany	Saarland		Europe	Germany	Saarland	genome	29941	Human	52	Male	19A	B.1.1.1	O	Virology, Universit�tsklinikum des Saarlandes	Epigenetics, Saarland University	Kathrin Kattler et al	https://www.gisaid.org	?	?	16/12/2020
Germany/ST-MD006/2020	ncov	EPI_ISL_728346	?	2020-04-16	Europe	Germany	Saxony-Anhalt		Europe	Germany	Saxony-Anhalt	genome	29782	Human	29	Male	19B	A	S	Institute for medical Microbiology and clinical Hygene	Institute for medical Microbiology and clinical Hygene	Aljoscha Tersteegen et al	https://www.gisaid.org	?	?	22/12/2020
Germany/ST-MD012/2020	ncov	EPI_ISL_728348	?	2020-04-16	Europe	Germany	Saxony-Anhalt		Europe	Germany	Saxony-Anhalt	genome	29782	Human	60	Male	19B	A	O	Institute for medical Microbiology and hospital Hygene	Institute for medical Microbiology and hospital Hygene	Aljsocha Tersteegen et al	https://www.gisaid.org	?	?	22/12/2020
Germany/ST-MD014/2020	ncov	EPI_ISL_728350	?	2020-04-16	Europe	Germany	Saxony-Anhalt		Europe	Germany	Saxony-Anhalt	genome	29611	Human	38	Female	19A	A	O	Institute for medical Microbiology and hospital Hygene	Institute for medical Microbiology and hospital Hygene	Prof. Dr. Achim Kaasch et al	https://www.gisaid.org	?	?	22/12/2020
Germany/ST-MD019/2020	ncov	EPI_ISL_728351	?	2020-04-16	Europe	Germany	Saxony-Anhalt		Europe	Germany	Saxony-Anhalt	genome	29782	Human	13	Female	19B	A	O	Institute for medical Microbiology and hospital Hygene	Institute for medical Microbiology and hospital Hygene	Prof. Dr. Achim Kaasch et al	https://www.gisaid.org	?	?	22/12/2020
Germany/ST-MD030/2020	ncov	EPI_ISL_728354	?	2020-04-16	Europe	Germany	Saxony-Anhalt		Europe	Germany	Saxony-Anhalt	genome	29782	Human	16	Male	19B	A	O	Institute for medical Microbiology and hospital Hygene	Institute for medical Microbiology and hospital Hygene	Prof. Dr. Achim Kaasch et al	https://www.gisaid.org	?	?	22/12/2020
Germany/ST-MD037/2020	ncov	EPI_ISL_728356	?	2020-04-16	Europe	Germany	Saxony-Anhalt		Europe	Germany	Saxony-Anhalt	genome	29782	Human	17	Female	19B	A	S	Institute for medical Microbiology and hospital Hygene	Institute for medical Microbiology and hospital Hygene	Prof. Dr. Achim Kaasch et al	https://www.gisaid.org	?	?	22/12/2020
Germany/ST-MD038/2020	ncov	EPI_ISL_728357	?	2020-04-16	Europe	Germany	Saxony-Anhalt		Europe	Germany	Saxony-Anhalt	genome	29782	Human	18	Male	19B	A	S	Institute for medical Microbiology and hospital Hygene	Insitute for medical Microbiology and hospital Hygene	Prof. Dr. Achim Kaasch et al	https://www.gisaid.org	?	?	22/12/2020
Germany/TH-IIMK-CaSe-1/2020	ncov	EPI_ISL_632938	?	2020-04-19	Europe	Germany	Thuringia		Europe	Germany	Thuringia	genome	29781	Human	?	?	20A	B.1	G	Jena University Hospital; Institute for Infectious Diseases and Infection Control	Institute of infectious medicine & hospital hygiene, CaSe-Group	Spott et al	https://www.gisaid.org	?	?	12/11/2020
Germany/TH-IIMK-CaSe-10/2020	ncov	EPI_ISL_728321	?	2020-05-24	Europe	Germany	Thuringia		Europe	Germany	Thuringia	genome	29713	Human	?	?	20B	B.1	GR	Jena University Hospital, Institute for Infectious Diseases and Infection Control	Institute of infectious medicine & hospital hygiene, CaSe-Group	Spott et al	https://www.gisaid.org	?	?	22/12/2020
Germany/TH-IIMK-CaSe-11/2020	ncov	EPI_ISL_728323	?	2020-08-18	Europe	Germany	Thuringia		Europe	Germany	Thuringia	genome	29782	Human	?	?	20A	B.1	G	Jena University Hospital, Institute for Infectious Diseases and Infection Control	Institute of infectious medicine & hospital hygiene, CaSe-Group	Spott et al	https://www.gisaid.org	?	?	22/12/2020
Germany/TH-IIMK-CaSe-12/2020	ncov	EPI_ISL_728324	?	2020-11-30	Europe	Germany	Thuringia		Europe	Germany	Thuringia	genome	29714	Human	?	?	20A	B.1	G	Jena University Hospital, Institute for Infectious Diseases and Infection Control	Institute of infectious medicine & hospital hygiene, CaSe-Group	Spott et al	https://www.gisaid.org	?	?	22/12/2020
Germany/TH-IIMK-CaSe-13/2020	ncov	EPI_ISL_728331	?	2020-12-01	Europe	Germany	Thuringia		Europe	Germany	Thuringia	genome	29714	Human	?	?	20A.EU2	B.1.160	GH	Jena University Hospital, Institute for Infectious Diseases and Infection Control	Institute of infectious medicine & hospital hygiene, CaSe-Group	Spott et al	https://www.gisaid.org	?	?	22/12/2020
Germany/TH-IIMK-CaSe-14/2020	ncov	EPI_ISL_728333	?	2020-12-01	Europe	Germany	Thuringia		Europe	Germany	Thuringia	genome	29714	Human	?	?	20A.EU2	B.1.160	GH	Jena University Hospital, Institute for Infectious Diseases and Infection Control	Institute of infectious medicine & hospital hygiene, CaSe-Group	Spott et al	https://www.gisaid.org	?	?	22/12/2020
Germany/TH-IIMK-CaSe-15/2020	ncov	EPI_ISL_728335	?	2020-12-03	Europe	Germany	Thuringia		Europe	Germany	Thuringia	genome	29714	Human	?	?	20A.EU1	B.1.177	GV	Jena University Hospital, Institute for Infectious Diseases and Infection Control	Institute of infectious medicine & hospital hygiene, CaSe-Group	Spott et al	https://www.gisaid.org	?	?	22/12/2020
Germany/TH-IIMK-CaSe-16/2020	ncov	EPI_ISL_728337	?	2020-12-06	Europe	Germany	Thuringia		Europe	Germany	Thuringia	genome	29714	Human	?	?	20A	B.1	G	Jena University Hospital, Institute for Infectious Diseases and Infection Control	Institute of infectious medicine & hospital hygiene, CaSe-Group	Spott et al	https://www.gisaid.org	?	?	22/12/2020
Germany/TH-IIMK-CaSe-17/2020	ncov	EPI_ISL_728338	?	2020-12-06	Europe	Germany	Thuringia		Europe	Germany	Thuringia	genome	29714	Human	?	?	20A	B.1	G	Jena University Hospital, Institute for Infectious Diseases and Infection Control	Institute of infectious medicine & hospital hygiene, CaSe-Group	Spott et al	https://www.gisaid.org	?	?	22/12/2020
Germany/TH-IIMK-CaSe-18/2020	ncov	EPI_ISL_728341	?	2020-12-06	Europe	Germany	Thuringia		Europe	Germany	Thuringia	genome	29714	Human	?	?	20A.EU1	B.1.177	GV	Jena University Hospital, Institute for Infectious Diseases and Infection Control	Institute of infectious medicine & hospital hygiene, CaSe-Group	Spott et al	https://www.gisaid.org	?	?	22/12/2020
Germany/TH-IIMK-CaSe-19/2020	ncov	EPI_ISL_728345	?	2020-12-06	Europe	Germany	Thuringia		Europe	Germany	Thuringia	genome	28931	Human	?	?	20A	B.1	G	Jena University Hospital, Institute for Infectious Diseases and Infection Control	Institute of infectious medicine & hospital hygiene, CaSe-Group	Spott et al	https://www.gisaid.org	?	?	22/12/2020
Germany/TH-IIMK-CaSe-2/2020	ncov	EPI_ISL_728292	?	2020-04-03	Europe	Germany	Thuringia		Europe	Germany	Thuringia	genome	29782	Human	?	?	20A	B.1.5	G	Jena University Hospital, Institute for Infectious Diseases and Infection Control	Institute of infectious medicine & hospital hygiene, CaSe-Group	Spott et al	https://www.gisaid.org	?	?	22/12/2020
Germany/TH-IIMK-CaSe-3/2020	ncov	EPI_ISL_728288	?	2020-04-03	Europe	Germany	Thuringia		Europe	Germany	Thuringia	genome	29782	Human	?	?	20B	B.1.1	GR	Jena University Hospital, Institute for Infectious Diseases and Infection Control	Institute for infectious medicine & hospital hygiene, CaSe-Group	Spott et al	https://www.gisaid.org	?	?	22/12/2020
Germany/TH-IIMK-CaSe-4/2020	ncov	EPI_ISL_728293	?	2020-04-03	Europe	Germany	Thuringia		Europe	Germany	Thuringia	genome	29782	Human	?	?	20B	B.1.1	GR	Jena University Hospital, Institute for Infectious Diseases and Infection Control	Institute of infectious medicine & hospital hygiene, CaSe-Group	Spott et al	https://www.gisaid.org	?	?	22/12/2020
Germany/TH-IIMK-CaSe-5/2020	ncov	EPI_ISL_728294	?	2020-05-19	Europe	Germany	Thuringia		Europe	Germany	Thuringia	genome	29714	Human	?	?	20A	B.1.5	G	Jena University Hospital, Institute for Infectious Diseases and Infection Control	Institute of infectious medicine & hospital hygiene, CaSe-Group	Spott et al	https://www.gisaid.org	?	?	22/12/2020
Germany/TH-IIMK-CaSe-6/2020	ncov	EPI_ISL_728296	?	2020-05-19	Europe	Germany	Thuringia		Europe	Germany	Thuringia	genome	29714	Human	?	?	20A	B.1	GH	Jena University Hospital, Institute for Infectious Diseases and Infection Control	Institute of infectious medicine & hospital hygiene, CaSe-Group	Spott et al	https://www.gisaid.org	?	?	22/12/2020
Germany/TH-IIMK-CaSe-7/2020	ncov	EPI_ISL_728298	?	2020-05-19	Europe	Germany	Thuringia		Europe	Germany	Thuringia	genome	29714	Human	?	?	20A	B.1.5	G	Jena University Hospital, Institute for Infectious Diseases and Infection Control	Institute of infectious medicine & hospital hygiene, CaSe-Group	Spott et al	https://www.gisaid.org	?	?	22/12/2020
Germany/TH-IIMK-CaSe-8/2020	ncov	EPI_ISL_728302	?	2020-05-19	Europe	Germany	Thuringia		Europe	Germany	Thuringia	genome	29714	Human	?	?	20B	B.1.1	GR	Jena University Hospital, Institute for Infectious Diseases and Infection Control	Institute of infectious medicine & hospital hygiene, CaSe-Group	Spott et al	https://www.gisaid.org	?	?	22/12/2020
Germany/TH-IIMK-CaSe-9/2020	ncov	EPI_ISL_728303	?	2020-05-24	Europe	Germany	Thuringia		Europe	Germany	Thuringia	genome	29714	Human	?	?	20B	B.1.1	GR	Jena University Hospital, Institute for Infectious Diseases and Infection Control	Institute of infectious medicine & hospital hygiene, CaSe-Group	Spott et al	https://www.gisaid.org	?	?	22/12/2020
Ghana/1513_S1/2020	ncov	EPI_ISL_422382	?	2020-03-24	Africa	Ghana	Greater Accra		Africa	Ghana	Greater Accra	genome	29808	Human	?	Female	19A	B.2	O	NMIMR, Department of Virology	WACCBIP, University of Ghana	Joyce M. Ngoi et al	https://www.gisaid.org	?	?	10/04/2020
Ghana/1565_S13/2020	ncov	EPI_ISL_422404	?	2020-03-24	Africa	Ghana	Greater Accra	Accra	Africa	Ghana	Greater Accra	genome	29810	Human	?	Male	20B	B.1.1.49	GR	NMIMR, Department of Virology	WACCBIP, University of Ghana	Joyce M. Ngoi et al	https://www.gisaid.org	?	?	10/04/2020
Ghana/1622_S2/2020	ncov	EPI_ISL_422384	?	2020-03-24	Africa	Ghana	Greater Accra	Accra	Africa	Ghana	Greater Accra	genome	29810	Human	42	Male	20C	B.1.39	GH	NMIMR, Department of Virology	WACCBIP, University of Ghana	Joyce M. Ngoi et al	https://www.gisaid.org	?	?	10/04/2020
Ghana/1651_S3/2020	ncov	EPI_ISL_422387	?	2020-03-25	Africa	Ghana	Greater Accra	Accra	Africa	Ghana	Greater Accra	genome	29812	Human	55	Male	19B	A.11	S	NMIMR, Department of Virology	WACCBIP, University of Ghana	Joyce M. Ngoi et al	https://www.gisaid.org	?	?	10/04/2020
Ghana/1659_S14/2020	ncov	EPI_ISL_422405	?	2020-03-25	Africa	Ghana	Greater Accra	Accra	Africa	Ghana	Greater Accra	genome	29810	Human	32	Female	20A	B.1	G	NMIMR, Department of Virology	WACCBIP, University of Ghana	Joyce M. Ngoi et al	https://www.gisaid.org	?	?	10/04/2020
Ghana/2230_S4/2020	ncov	EPI_ISL_422390	?	2020-03-25	Africa	Ghana	Greater Accra	Accra	Africa	Ghana	Greater Accra	genome	29811	Human	?	Male	19A	B.2.1	O	NMIMR, Department of Virology	WACCBIP, University of Ghana	Joyce M. Ngoi et al	https://www.gisaid.org	?	?	10/04/2020
Ghana/2333_S5/2020	ncov	EPI_ISL_422394	?	2020-03-27	Africa	Ghana	Greater Accra	Accra	Africa	Ghana	Greater Accra	genome	29808	Human	?	Male	20C	B.1.3	GH	NMIMR, Department of Virology	WACCBIP, University of Ghana	Joyce M. Ngoi et al	https://www.gisaid.org	?	?	10/04/2020
Ghana/2573_S27/2020	ncov	EPI_ISL_515082	MT890227.1	2020-03-29	Africa	Ghana	Ghana		Africa	Ghana	Ghana	genome	29825	Human	?	?	19B	A	S	Department of Biochemistry, Cell and Molecular Biology	WACCBIP, University of Ghana	Ngoi et al	https://www.gisaid.org	?	?	15/08/2020
Ghana/2666_S32/2020	ncov	EPI_ISL_515083	MT890246.1	2020-03-27	Africa	Ghana	Ghana		Africa	Ghana	Ghana	genome	29823	Human	?	?	19A	A	O	Department of Biochemistry, Cell and Molecular Biology	WACCBIP, University of Ghana	Ngoi et al	https://www.gisaid.org	?	?	15/08/2020
Ghana/2709_S25/2020	ncov	EPI_ISL_515084	MT890240.1	2020-03-28	Africa	Ghana	Ghana		Africa	Ghana	Ghana	genome	29825	Human	?	?	20A	B.1	G	Department of Biochemistry, Cell and Molecular Biology	WACCBIP, University of Ghana	Ngoi et al	https://www.gisaid.org	?	?	15/08/2020
Ghana/2828_S6/2020	ncov	EPI_ISL_422397	?	2020-03-29	Africa	Ghana	Greater Accra	Accra	Africa	Ghana	Greater Accra	genome	29811	Human	38	Male	19B	A.11	S	NMIMR, Department of Virology	WACCBIP, University of Ghana	Joyce M. Ngoi et al	https://www.gisaid.org	?	?	10/04/2020
Ghana/2850_S15/2020	ncov	EPI_ISL_422406	?	2020-03-29	Africa	Ghana	Greater Accra	Accra	Africa	Ghana	Greater Accra	genome	29810	Human	54	Male	19B	A	S	NMIMR, Department of Virology	WACCBIP, University of Ghana	Joyce M. Ngoi et al	https://www.gisaid.org	?	?	10/04/2020
Ghana/2852_S30/2020	ncov	EPI_ISL_515085	MT890248.1	2020-03-28	Africa	Ghana	Ghana		Africa	Ghana	Ghana	genome	29823	Human	?	?	19A	B.1.1	O	Department of Biochemistry, Cell and Molecular Biology	WACCBIP, University of Ghana	Ngoi et al	https://www.gisaid.org	?	?	15/08/2020
Ghana/2853_S7/2020	ncov	EPI_ISL_422398	?	2020-03-29	Africa	Ghana	Greater Accra	Accra	Africa	Ghana	Greater Accra	genome	29799	Human	53	Female	20A	B.1	G	NMIMR, Department of Virology	WACCBIP, University of Ghana	Joyce M. Ngoi et al	https://www.gisaid.org	?	?	10/04/2020
Ghana/2914_S8/2020	ncov	EPI_ISL_422399	?	2020-03-30	Africa	Ghana	Greater Accra	Accra	Africa	Ghana	Greater Accra	genome	29810	Human	73	Male	20B	B.1.1	GR	NMIMR, Department of Virology	WACCBIP, University of Ghana	Joyce M. Ngoi et al	https://www.gisaid.org	?	?	10/04/2020
Ghana/2944_S9/2020	ncov	EPI_ISL_422400	?	2020-03-30	Africa	Ghana	Greater Accra	Accra	Africa	Ghana	Greater Accra	genome	29797	Human	32	Male	20A	B.1	G	NMIMR, Department of Virology	WACCBIP, University of Ghana	Joyce M. Ngoi et al	https://www.gisaid.org	?	?	10/04/2020
Ghana/2986_S10/2020	ncov	EPI_ISL_422401	?	2020-03-31	Africa	Ghana	Greater Accra	Accra	Africa	Ghana	Greater Accra	genome	29808	Human	60	Male	20C	B.1.39	GH	NMIMR, Department of Virology	WACCBIP, University of Ghana	Joyce M. Ngoi et al	https://www.gisaid.org	?	?	10/04/2020
Ghana/3176_S11/2020	ncov	EPI_ISL_422402	?	2020-03-30	Africa	Ghana	Greater Accra	Accra	Africa	Ghana	Greater Accra	genome	29810	Human	28	Female	19B	A	S	NMIMR, Department of Virology	WACCBIP, University of Ghana	Joyce M. Ngoi et al	https://www.gisaid.org	?	?	10/04/2020
Ghana/3177_S12/2020	ncov	EPI_ISL_422403	?	2020-03-30	Africa	Ghana	Greater Accra	Accra	Africa	Ghana	Greater Accra	genome	29810	Human	30	Female	19B	A	S	NMIMR, Department of Virology	WACCBIP, University of Ghana	Joyce M. Ngoi et al	https://www.gisaid.org	?	?	10/04/2020
Ghana/34927_S20/2020	ncov	EPI_ISL_515086	MT890226.1	2020-05-23	Africa	Ghana	Ghana		Africa	Ghana	Ghana	genome	29826	Human	?	?	19B	A.11	S	Department of Biochemistry, Cell and Molecular Biology	WACCBIP, University of Ghana	Ngoi et al	https://www.gisaid.org	?	?	15/08/2020
Ghana/34928_S21/2020	ncov	EPI_ISL_515087	MT890229.1	2020-05-23	Africa	Ghana	Ghana		Africa	Ghana	Ghana	genome	29819	Human	?	?	19B	A.11	S	Department of Biochemistry, Cell and Molecular Biology	WACCBIP, University of Ghana	Ngoi et al	https://www.gisaid.org	?	?	15/08/2020
Ghana/34980_S22/2020	ncov	EPI_ISL_515088	MT890207.1	2020-05-23	Africa	Ghana	Ghana		Africa	Ghana	Ghana	genome	29814	Human	?	?	20B	B.1.1	GR	Department of Biochemistry, Cell and Molecular Biology	WACCBIP, University of Ghana	Ngoi et al	https://www.gisaid.org	?	?	15/08/2020
Ghana/34983_S40/2020	ncov	EPI_ISL_515089	MT890232.1	2020-05-23	Africa	Ghana	Ghana		Africa	Ghana	Ghana	genome	29823	Human	?	?	20B	B.1.1	GR	Department of Biochemistry, Cell and Molecular Biology	WACCBIP, University of Ghana	Ngoi et al	https://www.gisaid.org	?	?	15/08/2020
Ghana/35012_S17/2020	ncov	EPI_ISL_515090	MT890210.1	2020-05-23	Africa	Ghana	Ghana		Africa	Ghana	Ghana	genome	29825	Human	?	?	20B	B.1.1	GR	Department of Biochemistry, Cell and Molecular Biology	WACCBIP, University of Ghana	Ngoi et al	https://www.gisaid.org	?	?	15/08/2020
Ghana/35019_S18/2020	ncov	EPI_ISL_515091	MT890213.1	2020-05-23	Africa	Ghana	Ghana		Africa	Ghana	Ghana	genome	29823	Human	?	?	20B	B.1.1	GR	Department of Biochemistry, Cell and Molecular Biology	WACCBIP, University of Ghana	Ngoi et al	https://www.gisaid.org	?	?	15/08/2020
Ghana/35183_S24/2020	ncov	EPI_ISL_515092	MT890245.1	2020-05-24	Africa	Ghana	Ghana		Africa	Ghana	Ghana	genome	29865	Human	?	?	19A	A	O	Department of Biochemistry, Cell and Molecular Biology	WACCBIP, University of Ghana	Ngoi et al	https://www.gisaid.org	?	?	15/08/2020
Ghana/35280_S41/2020	ncov	EPI_ISL_515093	MT890228.1	2020-05-24	Africa	Ghana	Ghana		Africa	Ghana	Ghana	genome	29823	Human	?	?	19B	A	S	Department of Biochemistry, Cell and Molecular Biology	WACCBIP, University of Ghana	Ngoi et al	https://www.gisaid.org	?	?	15/08/2020
Ghana/35394_S49/2020	ncov	EPI_ISL_515094	MT890208.1	2020-05-24	Africa	Ghana	Ghana		Africa	Ghana	Ghana	genome	29823	Human	?	?	20B	B.1.1	GR	Department of Biochemistry, Cell and Molecular Biology	WACCBIP, University of Ghana	Ngoi et al	https://www.gisaid.org	?	?	15/08/2020
Ghana/35466_S19/2020	ncov	EPI_ISL_515095	MT890206.1	2020-05-24	Africa	Ghana	Ghana		Africa	Ghana	Ghana	genome	29833	Human	?	?	20B	B.1.1	GR	Department of Biochemistry, Cell and Molecular Biology	WACCBIP, University of Ghana	Ngoi et al	https://www.gisaid.org	?	?	15/08/2020
Ghana/35563_S37/2020	ncov	EPI_ISL_515096	MT890230.1	2020-05-24	Africa	Ghana	Ghana		Africa	Ghana	Ghana	genome	29823	Human	?	?	19B	A.11	S	Department of Biochemistry, Cell and Molecular Biology	WACCBIP, University of Ghana	Ngoi et al	https://www.gisaid.org	?	?	15/08/2020
Ghana/36523_S23/2020	ncov	EPI_ISL_515097	MT890239.1	2020-05-27	Africa	Ghana	Ghana		Africa	Ghana	Ghana	genome	29823	Human	?	?	19A	A	O	Department of Biochemistry, Cell and Molecular Biology	WACCBIP, University of Ghana	Ngoi et al	https://www.gisaid.org	?	?	15/08/2020
Ghana/81216_S36/2020	ncov	EPI_ISL_515098	MT890238.1	2020-05-20	Africa	Ghana	Ghana		Africa	Ghana	Ghana	genome	29828	Human	?	?	19B	A	S	Department of Biochemistry, Cell and Molecular Biology	WACCBIP, University of Ghana	Ngoi et al	https://www.gisaid.org	?	?	15/08/2020
Ghana/81219_S34/2020	ncov	EPI_ISL_515099	MT890212.1	2020-05-20	Africa	Ghana	Ghana		Africa	Ghana	Ghana	genome	29825	Human	?	?	20B	B.1.1	GR	Department of Biochemistry, Cell and Molecular Biology	WACCBIP, University of Ghana	Ngoi et al	https://www.gisaid.org	?	?	15/08/2020
Ghana/82879_S48/2020	ncov	EPI_ISL_515100	MT890234.1	2020-05-20	Africa	Ghana	Ghana		Africa	Ghana	Ghana	genome	29830	Human	?	?	20A	B.1	G	Department of Biochemistry, Cell and Molecular Biology	WACCBIP, University of Ghana	Ngoi et al	https://www.gisaid.org	?	?	15/08/2020
Ghana/83637_S29/2020	ncov	EPI_ISL_515101	MT890211.1	2020-05-22	Africa	Ghana	Ghana		Africa	Ghana	Ghana	genome	29825	Human	?	?	20B	B.1.1	GR	Department of Biochemistry, Cell and Molecular Biology	WACCBIP, University of Ghana	Ngoi et al	https://www.gisaid.org	?	?	15/08/2020
Ghana/84049_S31/2020	ncov	EPI_ISL_515102	MT890235.1	2020-05-25	Africa	Ghana	Ghana		Africa	Ghana	Ghana	genome	29830	Human	?	?	20A	B.1	GH	Department of Biochemistry, Cell and Molecular Biology	WACCBIP, University of Ghana	Ngoi et al	https://www.gisaid.org	?	?	15/08/2020
Ghana/84162_S45/2020	ncov	EPI_ISL_515103	MT890242.1	2020-04-25	Africa	Ghana	Ghana		Africa	Ghana	Ghana	genome	29830	Human	?	?	19B	A	S	Department of Biochemistry, Cell and Molecular Biology	WACCBIP, University of Ghana	Ngoi et al	https://www.gisaid.org	?	?	15/08/2020
Ghana/84182_S43/2020	ncov	EPI_ISL_515104	MT890237.1	2020-05-25	Africa	Ghana	Ghana		Africa	Ghana	Ghana	genome	29828	Human	?	?	20B	B.1.1	GR	Department of Biochemistry, Cell and Molecular Biology	WACCBIP, University of Ghana	Ngoi et al	https://www.gisaid.org	?	?	15/08/2020
Ghana/84210_S44/2020	ncov	EPI_ISL_515105	MT890231.1	2020-05-24	Africa	Ghana	Ghana		Africa	Ghana	Ghana	genome	29817	Human	?	?	19B	A	S	Department of Biochemistry, Cell and Molecular Biology	WACCBIP, University of Ghana	Ngoi et al	https://www.gisaid.org	?	?	15/08/2020
Ghana/84218_S47/2020	ncov	EPI_ISL_515106	MT890216.1	2020-05-25	Africa	Ghana	Ghana		Africa	Ghana	Ghana	genome	29825	Human	?	?	19B	A	S	Department of Biochemistry, Cell and Molecular Biology	WACCBIP, University of Ghana	Ngoi et al	https://www.gisaid.org	?	?	15/08/2020
Ghana/84260_S28/2020	ncov	EPI_ISL_515107	MT890241.1	2020-05-25	Africa	Ghana	Ghana		Africa	Ghana	Ghana	genome	29830	Human	?	?	19B	A	S	Department of Biochemistry, Cell and Molecular Biology	WACCBIP, University of Ghana	Ngoi et al	https://www.gisaid.org	?	?	15/08/2020
Ghana/84279_S42/2020	ncov	EPI_ISL_515108	MT890236.1	2020-05-25	Africa	Ghana	Ghana		Africa	Ghana	Ghana	genome	29825	Human	?	?	20A	B.1	GH	Department of Biochemistry, Cell and Molecular Biology	WACCBIP, University of Ghana	Ngoi et al	https://www.gisaid.org	?	?	15/08/2020
Ghana/84301_S35/2020	ncov	EPI_ISL_515109	MT890215.1	2020-05-24	Africa	Ghana	Ghana		Africa	Ghana	Ghana	genome	29825	Human	?	?	19B	A.11	S	Department of Biochemistry, Cell and Molecular Biology	WACCBIP, University of Ghana	Ngoi et al	https://www.gisaid.org	?	?	15/08/2020
Ghana/84430_S51/2020	ncov	EPI_ISL_515110	MT890233.1	2020-05-25	Africa	Ghana	Ghana		Africa	Ghana	Ghana	genome	29823	Human	?	?	20B	B.1.1	GR	Department of Biochemistry, Cell and Molecular Biology	WACCBIP, University of Ghana	Ngoi et al	https://www.gisaid.org	?	?	15/08/2020
Ghana/84438_S50/2020	ncov	EPI_ISL_515111	MT890243.1	2020-05-24	Africa	Ghana	Ghana		Africa	Ghana	Ghana	genome	29863	Human	?	?	19B	A	S	Department of Biochemistry, Cell and Molecular Biology	WACCBIP, University of Ghana	Ngoi et al	https://www.gisaid.org	?	?	15/08/2020
Ghana/84484_S16/2020	ncov	EPI_ISL_515112	MT890244.1	2020-05-25	Africa	Ghana	Ghana		Africa	Ghana	Ghana	genome	29831	Human	?	?	20B	B.1.1	GR	Department of Biochemistry, Cell and Molecular Biology	WACCBIP, University of Ghana	Ngoi et al	https://www.gisaid.org	?	?	15/08/2020
Ghana/KATH23/2020	ncov	EPI_ISL_515181	?	2020-03-22	Africa	Ghana	Ghana		Africa	Ghana	Ghana	genome	29815	Human	83	Male	19B	A.11	S	Kumasi Centre for Collaborative Research in Tropical Medicine, Kumasi.	Institute of Virology, Charit� � Universit�tsmedizin Berlin	Augustina Sylverken et al	https://www.gisaid.org	?	?	18/08/2020
Ghana/KSH61/2020	ncov	EPI_ISL_515247	?	2020-03-28	Africa	Ghana	Ghana		Africa	Ghana	Ghana	genome	29781	Human	47	Male	20A	B.1	GH	Kumasi Centre for Collaborative Research in Tropical Medicine, Kumasi.	Institute of Virology, Charit� � Universit�tsmedizin Berlin	Augustina Sylverken et al	https://www.gisaid.org	?	?	18/08/2020
Ghana/TTH10/2020	ncov	EPI_ISL_515182	?	2020-03-27	Africa	Ghana	Ghana		Africa	Ghana	Ghana	genome	29899	Human	30	Female	19B	A	S	Kumasi Centre for Collaborative Research in Tropical Medicine, Kumasi.	Institute of Virology, Charit� � Universit�tsmedizin Berlin	Augustina Sylverken et al	https://www.gisaid.org	?	?	18/08/2020
Ghana/TTH11/2020	ncov	EPI_ISL_515183	?	2020-03-27	Africa	Ghana	Ghana		Africa	Ghana	Ghana	genome	29787	Human	27	Male	19B	A	S	Kumasi Centre for Collaborative Research in Tropical Medicine, Kumasi.	Institute of Virology, Charit� � Universit�tsmedizin Berlin	Augustina Sylverken et al	https://www.gisaid.org	?	?	18/08/2020
Ghana/TTH6/2020	ncov	EPI_ISL_515248	?	2020-03-27	Africa	Ghana	Ghana		Africa	Ghana	Ghana	genome	29652	Human	?	Female	19B	A	S	Kumasi Centre for Collaborative Research in Tropical Medicine, Kumasi.	Institute of Virology, Charit� � Universit�tsmedizin Berlin	Augustina Sylverken et al	https://www.gisaid.org	?	?	18/08/2020
Ghana/TTH7/2020	ncov	EPI_ISL_515184	?	2020-03-27	Africa	Ghana	Ghana		Africa	Ghana	Ghana	genome	29808	Human	29	Female	19B	A	S	Kumasi Centre for Collaborative Research in Tropical Medicine, Kumasi.	Institute of Virology, Charit� � Universit�tsmedizin Berlin	Augustina Sylverken et al	https://www.gisaid.org	?	?	18/08/2020
Ghana/TTH8/2020	ncov	EPI_ISL_515249	?	2020-03-27	Africa	Ghana	Ghana		Africa	Ghana	Ghana	genome	29111	Human	22	Female	19A	B.1	O	Kumasi Centre for Collaborative Research in Tropical Medicine, Kumasi.	Institute of Virology, Charit� � Universit�tsmedizin Berlin	Augustina Sylverken et al	https://www.gisaid.org	?	?	18/08/2020
Ghana/UHAS-A989/2020	ncov	EPI_ISL_628757	?	2020-05-07	Africa	Ghana	Volta		Africa	Ghana	Volta	genome	29001	Human	?	Male	19B	A	S	UHAS COVID-19 Lab	UHAS COVID-19 Lab	Kwabena O. Duedu et al	https://www.gisaid.org	?	?	09/11/2020
Ghana/UHAS-G441/2020	ncov	EPI_ISL_648124	?	2020-06-12	Africa	Ghana	Volta		Africa	Ghana	Volta	genome	29611	Human	39	Male	20B			UHAS COVID-19 Lab	UHAS COVID-19 Lab	Kwabena O. Duedu et al	https://www.gisaid.org	?	?	20/11/2020
Ghana/UHAS-G541/2020	ncov	EPI_ISL_648125	?	2020-06-12	Africa	Ghana	Volta		Africa	Ghana	Volta	genome	29494	Human	30	Male	19B			UHAS COVID-19 Lab	UHAS COVID-19 Lab	Kwabena O. Duedu et al	https://www.gisaid.org	?	?	20/11/2020
Ghana/UHAS-H009/2020	ncov	EPI_ISL_628761	?	2020-06-16	Africa	Ghana	Volta		Africa	Ghana	Volta	genome	29782	Human	36	Male	20B	B.1.1	GR	UHAS COVID-19 Lab	UHAS COVID-19 Lab	Kwabena O. Duedu et al	https://www.gisaid.org	?	?	09/11/2020
Ghana/UHAS-I034/2020	ncov	EPI_ISL_628751	?	2020-06-18	Africa	Ghana	Volta		Africa	Ghana	Volta	genome	29001	Human	40	Male	20B	B.1.1	GR	UHAS COVID-19 Lab	UHAS COVID-19 Lab	Kwabena O. Duedu et al	https://www.gisaid.org	?	?	09/11/2020
Ghana/UHAS-I470/2020	ncov	EPI_ISL_628755	?	2020-06-20	Africa	Ghana	Volta		Africa	Ghana	Volta	genome	29001	Human	49	Male	20B	B.1.1	GR	UHAS COVID-19 Lab	UHAS COVID-19 Lab	Kwabena O. Duedu et al	https://www.gisaid.org	?	?	09/11/2020
Ghana/UHAS-I775/2020	ncov	EPI_ISL_628756	?	2020-06-21	Africa	Ghana	Volta		Africa	Ghana	Volta	genome	29001	Human	53	Male	20C	B.1.130	GH	UHAS COVID-19 Lab	UHAS COVID-19 Lab	Kwabena O. Duedu et al	https://www.gisaid.org	?	?	09/11/2020
Ghana/UHAS-I865/2020	ncov	EPI_ISL_648126	?	2020-06-21	Africa	Ghana	Volta		Africa	Ghana	Volta	genome	29001	Human	37	Male	20B			UHAS COVID-19 Lab	UHAS COVID-19 Lab	Kwabena O. Duedu et al	https://www.gisaid.org	?	?	20/11/2020
Ghana/UHAS-I942/2020	ncov	EPI_ISL_628758	?	2020-06-21	Africa	Ghana	Volta		Africa	Ghana	Volta	genome	28992	Human	31	Male	20B	B.1.1	GR	UHAS COVID-19 Lab	UHAS COVID-19 Lab	Kwabena O. Duedu et al	https://www.gisaid.org	?	?	09/11/2020
Ghana/UHAS-K075/2020	ncov	EPI_ISL_628752	?	2020-07-01	Africa	Ghana	Volta		Africa	Ghana	Volta	genome	29611	Human	21	Female	20B	B.1.1	GR	UHAS COVID-19 Lab	UHAS COVID-19 Lab	Kwabena O. Duedu et al	https://www.gisaid.org	?	?	09/11/2020
Ghana/UHAS-K674/2020	ncov	EPI_ISL_628760	?	2020-07-07	Africa	Ghana	Volta		Africa	Ghana	Volta	genome	29782	Human	16	Male	20B	B.1.1	GR	UHAS COVID-19 Lab	UHAS COVID-19 Lab	Kwabena O. Duedu et al	https://www.gisaid.org	?	?	09/11/2020
Ghana/UHAS-K675/2020	ncov	EPI_ISL_628754	?	2020-07-07	Africa	Ghana	Volta		Africa	Ghana	Volta	genome	29611	Human	19	Male	20B	B.1.1	GR	UHAS COVID-19 Lab	UHAS COVID-19 Lab	Kwabena O. Duedu et al	https://www.gisaid.org	?	?	09/11/2020
Ghana/UHAS-M080/2020	ncov	EPI_ISL_628759	?	2020-07-14	Africa	Ghana	Volta		Africa	Ghana	Volta	genome	29001	Human	42	Male	19A	B	G	UHAS COVID-19 Lab	UHAS COVID-19 Lab	Kwabena O. Duedu et al	https://www.gisaid.org	?	?	09/11/2020
Ghana/UHAS-M161/2020	ncov	EPI_ISL_628750	?	2020-07-14	Africa	Ghana	Volta		Africa	Ghana	Volta	genome	29610	Human	40	Male	20B	B.1.1.43	GR	UHAS COVID-19 Lab	UHAS COVID-19 Lab	Kwabena O. Duedu et al	https://www.gisaid.org	?	?	09/11/2020
Ghana/UHAS-M238/2020	ncov	EPI_ISL_628753	?	2020-07-15	Africa	Ghana	Volta		Africa	Ghana	Volta	genome	29611	Human	17	Male	20B	B	GR	UHAS COVID-19 Lab	UHAS COVID-19 Lab	Kwabena O. Duedu et al	https://www.gisaid.org	?	?	09/11/2020
Ghana/UHAS-U413/2020	ncov	EPI_ISL_648127	?	2020-09-01	Africa	Ghana	Volta		Africa	Ghana	Volta	genome	29323	Human	49	Male	20B			UHAS COVID-19 Lab	UHAS COVID-19 Lab	Kwabena O. Duedu et al	https://www.gisaid.org	?	?	20/11/2020
Ghana/UHAS-U700/2020	ncov	EPI_ISL_648128	?	2020-09-11	Africa	Ghana	Volta		Africa	Ghana	Volta	genome	28878	Human	29	Female	20B			UHAS COVID-19 Lab	UHAS COVID-19 Lab	Kwabena O. Duedu et al	https://www.gisaid.org	?	?	20/11/2020
Gibraltar/203160593/2020	ncov	EPI_ISL_547433	?	2020-07-24	Europe	United Kingdom	Gibraltar	Gibraltar	Europe	United Kingdom	Gibraltar	genome	29855	Human	27	Male	20B	B.1.1.248	GR	Microbiology, Department of Pathology, St. Bernard's Hospital, Gibraltar Health Authority	Respiratory Virus Unit, Microbiology Services Colindale, Public Health England	PHE Covid Sequencing Team et al	https://www.gisaid.org	?	?	24/09/2020
Gibraltar/203160594/2020	ncov	EPI_ISL_547434	?	2020-07-22	Europe	United Kingdom	Gibraltar	Gibraltar	Europe	United Kingdom	Gibraltar	genome	29860	Human	38	Male	20B	B.1.1.28	GR	Microbiology, Department of Pathology, St. Bernard's Hospital, Gibraltar Health Authority	Respiratory Virus Unit, Microbiology Services Colindale, Public Health England	PHE Covid Sequencing Team et al	https://www.gisaid.org	?	?	24/09/2020
Gibraltar/203160595/2020	ncov	EPI_ISL_547435	?	2020-07-27	Europe	United Kingdom	Gibraltar	Gibraltar	Europe	United Kingdom	Gibraltar	genome	29829	Human	45	Female	20B	B.1.1.28	GR	Microbiology, Department of Pathology, St. Bernard's Hospital, Gibraltar Health Authority	Respiratory Virus Unit, Microbiology Services Colindale, Public Health England	PHE Covid Sequencing Team et al	https://www.gisaid.org	?	?	24/09/2020
Gibraltar/203260482/2020	ncov	EPI_ISL_547436	?	2020-08-03	Europe	United Kingdom	Gibraltar	Gibraltar	Europe	United Kingdom	Gibraltar	genome	29882	Human	24	Male	20B	B.1.1	GR	Microbiology, Department of Pathology, St. Bernard's Hospital, Gibraltar Health Authority	Respiratory Virus Unit, Microbiology Services Colindale, Public Health England	PHE Covid Sequencing Team et al	https://www.gisaid.org	?	?	24/09/2020
Gibraltar/203360721/2020	ncov	EPI_ISL_547437	?	2020-07-22	Europe	United Kingdom	Gibraltar	Gibraltar	Europe	United Kingdom	Gibraltar	genome	29822	Human	27	Female	20B	B.1.1.248	GR	Microbiology, Department of Pathology, St. Bernard's Hospital, Gibraltar Health Authority	Respiratory Virus Unit, Microbiology Services Colindale, Public Health England	PHE Covid Sequencing Team et al	https://www.gisaid.org	?	?	24/09/2020
Gibraltar/203360722/2020	ncov	EPI_ISL_547438	?	2020-08-10	Europe	United Kingdom	Gibraltar	Gibraltar	Europe	United Kingdom	Gibraltar	genome	29826	Human	40	Male	20B	B.1.1	GR	Microbiology, Department of Pathology, St. Bernard's Hospital, Gibraltar Health Authority	Respiratory Virus Unit, Microbiology Services Colindale, Public Health England	PHE Covid Sequencing Team et al	https://www.gisaid.org	?	?	24/09/2020
Gibraltar/203360724/2020	ncov	EPI_ISL_547439	?	2020-08-07	Europe	United Kingdom	Gibraltar	Gibraltar	Europe	United Kingdom	Gibraltar	genome	29857	Human	28	Female	20B	B.1.1	GR	Microbiology, Department of Pathology, St. Bernard's Hospital, Gibraltar Health Authority	Respiratory Virus Unit, Microbiology Services Colindale, Public Health England	PHE Covid Sequencing Team et al	https://www.gisaid.org	?	?	24/09/2020
Gibraltar/203360725/2020	ncov	EPI_ISL_547440	?	2020-08-07	Europe	United Kingdom	Gibraltar	Gibraltar	Europe	United Kingdom	Gibraltar	genome	29842	Human	43	Male	20B	B.1.1	GR	Microbiology, Department of Pathology, St. Bernard's Hospital, Gibraltar Health Authority	Respiratory Virus Unit, Microbiology Services Colindale, Public Health England	PHE Covid Sequencing Team et al	https://www.gisaid.org	?	?	24/09/2020
Gibraltar/203360726/2020	ncov	EPI_ISL_547441	?	2020-08-06	Europe	United Kingdom	Gibraltar	Gibraltar	Europe	United Kingdom	Gibraltar	genome	29854	Human	18	Female	20A	B.1	GH	Microbiology, Department of Pathology, St. Bernard's Hospital, Gibraltar Health Authority	Respiratory Virus Unit, Microbiology Services Colindale, Public Health England	PHE Covid Sequencing Team et al	https://www.gisaid.org	?	?	24/09/2020
Gibraltar/203360727/2020	ncov	EPI_ISL_547442	?	2020-08-06	Europe	United Kingdom	Gibraltar	Gibraltar	Europe	United Kingdom	Gibraltar	genome	29844	Human	21	Female	20A	B.1	GH	Microbiology, Department of Pathology, St. Bernard's Hospital, Gibraltar Health Authority	Respiratory Virus Unit, Microbiology Services Colindale, Public Health England	PHE Covid Sequencing Team et al	https://www.gisaid.org	?	?	24/09/2020
Gibraltar/203360728/2020	ncov	EPI_ISL_547443	?	2020-08-06	Europe	United Kingdom	Gibraltar	Gibraltar	Europe	United Kingdom	Gibraltar	genome	29865	Human	67	Female	20B	B.1.1	GR	Microbiology, Department of Pathology, St. Bernard's Hospital, Gibraltar Health Authority	Respiratory Virus Unit, Microbiology Services Colindale, Public Health England	PHE Covid Sequencing Team et al	https://www.gisaid.org	?	?	24/09/2020
Gibraltar/203360729/2020	ncov	EPI_ISL_547444	?	2020-07-21	Europe	United Kingdom	Gibraltar	Gibraltar	Europe	United Kingdom	Gibraltar	genome	29852	Human	40	Male	20B	B.1.1.63	GR	Microbiology, Department of Pathology, St. Bernard's Hospital, Gibraltar Health Authority	Respiratory Virus Unit, Microbiology Services Colindale, Public Health England	PHE Covid Sequencing Team et al	https://www.gisaid.org	?	?	24/09/2020
Gibraltar/204421172/2020	ncov	EPI_ISL_613636	?	2020-10-27	Europe	United Kingdom	Gibraltar	Gibraltar	Europe	United Kingdom	Gibraltar	genome	29870	Human	?	Male	20B	B.1.1	GR	Microbiology, Department of Pathology, St. Bernard's Hospital, Gibraltar Health Authority	Respiratory Virus Unit, Microbiology Services Colindale, Public Health England	PHE Covid Sequencing Team et al	https://www.gisaid.org	?	?	04/11/2020
Gibraltar/204421173/2020	ncov	EPI_ISL_613566	?	2020-10-27	Europe	United Kingdom	Gibraltar	Gibraltar	Europe	United Kingdom	Gibraltar	genome	29857	Human	?	Female	20A.EU1	B.1.177	GV	Microbiology, Department of Pathology, St. Bernard's Hospital, Gibraltar Health Authority	Respiratory Virus Unit, Microbiology Services Colindale, Public Health England	PHE Covid Sequencing Team et al	https://www.gisaid.org	?	?	04/11/2020
Gibraltar/204421174/2020	ncov	EPI_ISL_613637	?	2020-10-27	Europe	United Kingdom	Gibraltar	Gibraltar	Europe	United Kingdom	Gibraltar	genome	29886	Human	?	Male	20B	B.1.1.307	GR	Microbiology, Department of Pathology, St. Bernard's Hospital, Gibraltar Health Authority	Respiratory Virus Unit, Microbiology Services Colindale, Public Health England	PHE Covid Sequencing Team et al	https://www.gisaid.org	?	?	04/11/2020
Gibraltar/204421175/2020	ncov	EPI_ISL_613638	?	2020-10-27	Europe	United Kingdom	Gibraltar	Gibraltar	Europe	United Kingdom	Gibraltar	genome	29850	Human	?	Female	20A.EU1	B.1.177	GV	Microbiology, Department of Pathology, St. Bernard's Hospital, Gibraltar Health Authority	Respiratory Virus Unit, Microbiology Services Colindale, Public Health England	PHE Covid Sequencing Team et al	https://www.gisaid.org	?	?	04/11/2020
Gibraltar/204421176/2020	ncov	EPI_ISL_613639	?	2020-10-27	Europe	United Kingdom	Gibraltar	Gibraltar	Europe	United Kingdom	Gibraltar	genome	29849	Human	?	Male	20A.EU1	B.1.177	GV	Microbiology, Department of Pathology, St. Bernard's Hospital, Gibraltar Health Authority	Respiratory Virus Unit, Microbiology Services Colindale, Public Health England	PHE Covid Sequencing Team et al	https://www.gisaid.org	?	?	04/11/2020
Gibraltar/204421177/2020	ncov	EPI_ISL_613640	?	2020-10-27	Europe	United Kingdom	Gibraltar	Gibraltar	Europe	United Kingdom	Gibraltar	genome	29823	Human	?	Female	20A.EU1	B.1.177	GV	Microbiology, Department of Pathology, St. Bernard's Hospital, Gibraltar Health Authority	Respiratory Virus Unit, Microbiology Services Colindale, Public Health England	PHE Covid Sequencing Team et al	https://www.gisaid.org	?	?	04/11/2020
Gibraltar/204421178/2020	ncov	EPI_ISL_613567	?	2020-10-27	Europe	United Kingdom	Gibraltar	Gibraltar	Europe	United Kingdom	Gibraltar	genome	29822	Human	?	Male	20A.EU1	B.1.177	GV	Microbiology, Department of Pathology, St. Bernard's Hospital, Gibraltar Health Authority	Respiratory Virus Unit, Microbiology Services Colindale, Public Health England	PHE Covid Sequencing Team et al	https://www.gisaid.org	?	?	04/11/2020
Gibraltar/204421179/2020	ncov	EPI_ISL_613641	?	2020-10-27	Europe	United Kingdom	Gibraltar	Gibraltar	Europe	United Kingdom	Gibraltar	genome	29824	Human	?	Male	20A.EU1	B.1.177.25	GV	Microbiology, Department of Pathology, St. Bernard's Hospital, Gibraltar Health Authority	Respiratory Virus Unit, Microbiology Services Colindale, Public Health England	PHE Covid Sequencing Team et al	https://www.gisaid.org	?	?	04/11/2020
Gibraltar/204421180/2020	ncov	EPI_ISL_613642	?	2020-10-27	Europe	United Kingdom	Gibraltar	Gibraltar	Europe	United Kingdom	Gibraltar	genome	29851	Human	?	Male	20A.EU1	B.1.177	GV	Microbiology, Department of Pathology, St. Bernard's Hospital, Gibraltar Health Authority	Respiratory Virus Unit, Microbiology Services Colindale, Public Health England	PHE Covid Sequencing Team et al	https://www.gisaid.org	?	?	04/11/2020
Gibraltar/204421181/2020	ncov	EPI_ISL_613958	?	2020-10-27	Europe	United Kingdom	Gibraltar	Gibraltar	Europe	United Kingdom	Gibraltar	genome	29863	Human	?	?	20A.EU1	B.1.177	GV	Microbiology, Department of Pathology, St. Bernard's Hospital, Gibraltar Health Authority	Respiratory Virus Unit, Microbiology Services Colindale, Public Health England	PHE Covid Sequencing Team et al	https://www.gisaid.org	?	?	04/11/2020
Gibraltar/204421182/2020	ncov	EPI_ISL_613643	?	2020-10-27	Europe	United Kingdom	Gibraltar	Gibraltar	Europe	United Kingdom	Gibraltar	genome	29821	Human	?	Female	20A.EU1	B.1.177	GV	Microbiology, Department of Pathology, St. Bernard's Hospital, Gibraltar Health Authority	Respiratory Virus Unit, Microbiology Services Colindale, Public Health England	PHE Covid Sequencing Team et al	https://www.gisaid.org	?	?	04/11/2020
Gibraltar/204421183/2020	ncov	EPI_ISL_613644	?	2020-10-27	Europe	United Kingdom	Gibraltar	Gibraltar	Europe	United Kingdom	Gibraltar	genome	29863	Human	?	Female	20A.EU2	B.1.160	GH	Microbiology, Department of Pathology, St. Bernard's Hospital, Gibraltar Health Authority	Respiratory Virus Unit, Microbiology Services Colindale, Public Health England	PHE Covid Sequencing Team et al	https://www.gisaid.org	?	?	04/11/2020
Gibraltar/204421184/2020	ncov	EPI_ISL_613645	?	2020-10-27	Europe	United Kingdom	Gibraltar	Gibraltar	Europe	United Kingdom	Gibraltar	genome	29822	Human	?	Female	20A.EU1	B.1.177	GV	Microbiology, Department of Pathology, St. Bernard's Hospital, Gibraltar Health Authority	Respiratory Virus Unit, Microbiology Services Colindale, Public Health England	PHE Covid Sequencing Team et al	https://www.gisaid.org	?	?	04/11/2020
Gibraltar/204421185/2020	ncov	EPI_ISL_613646	?	2020-10-27	Europe	United Kingdom	Gibraltar	Gibraltar	Europe	United Kingdom	Gibraltar	genome	29838	Human	?	?	20A.EU1	B.1.177	GV	Microbiology, Department of Pathology, St. Bernard's Hospital, Gibraltar Health Authority	Respiratory Virus Unit, Microbiology Services Colindale, Public Health England	PHE Covid Sequencing Team et al	https://www.gisaid.org	?	?	04/11/2020
Gibraltar/204421186/2020	ncov	EPI_ISL_613647	?	2020-10-27	Europe	United Kingdom	Gibraltar	Gibraltar	Europe	United Kingdom	Gibraltar	genome	29823	Human	?	Male	20A.EU1	B.1.177	GV	Microbiology, Department of Pathology, St. Bernard's Hospital, Gibraltar Health Authority	Respiratory Virus Unit, Microbiology Services Colindale, Public Health England	PHE Covid Sequencing Team et al	https://www.gisaid.org	?	?	04/11/2020
Gibraltar/204421187/2020	ncov	EPI_ISL_613648	?	2020-10-27	Europe	United Kingdom	Gibraltar	Gibraltar	Europe	United Kingdom	Gibraltar	genome	29834	Human	?	Female	20A.EU1	B.1.177	GV	Microbiology, Department of Pathology, St. Bernard's Hospital, Gibraltar Health Authority	Respiratory Virus Unit, Microbiology Services Colindale, Public Health England	PHE Covid Sequencing Team et al	https://www.gisaid.org	?	?	04/11/2020
Gibraltar/204421188/2020	ncov	EPI_ISL_613649	?	2020-10-27	Europe	United Kingdom	Gibraltar	Gibraltar	Europe	United Kingdom	Gibraltar	genome	29861	Human	?	Female	20A.EU1	B.1.177	GV	Microbiology, Department of Pathology, St. Bernard's Hospital, Gibraltar Health Authority	Respiratory Virus Unit, Microbiology Services Colindale, Public Health England	PHE Covid Sequencing Team et al	https://www.gisaid.org	?	?	04/11/2020
Gibraltar/204421189/2020	ncov	EPI_ISL_613650	?	2020-10-27	Europe	United Kingdom	Gibraltar	Gibraltar	Europe	United Kingdom	Gibraltar	genome	29859	Human	?	Female	20A.EU1	B.1.177	GV	Microbiology, Department of Pathology, St. Bernard's Hospital, Gibraltar Health Authority	Respiratory Virus Unit, Microbiology Services Colindale, Public Health England	PHE Covid Sequencing Team et al	https://www.gisaid.org	?	?	04/11/2020
Gibraltar/204421190/2020	ncov	EPI_ISL_613651	?	2020-10-27	Europe	United Kingdom	Gibraltar	Gibraltar	Europe	United Kingdom	Gibraltar	genome	29853	Human	?	Female	20A.EU1	B.1.177	GV	Microbiology, Department of Pathology, St. Bernard's Hospital, Gibraltar Health Authority	Respiratory Virus Unit, Microbiology Services Colindale, Public Health England	PHE Covid Sequencing Team et al	https://www.gisaid.org	?	?	04/11/2020
Gibraltar/204421191/2020	ncov	EPI_ISL_613652	?	2020-10-27	Europe	United Kingdom	Gibraltar	Gibraltar	Europe	United Kingdom	Gibraltar	genome	29821	Human	?	Male	20A.EU1	B.1.177	GV	Microbiology, Department of Pathology, St. Bernard's Hospital, Gibraltar Health Authority	Respiratory Virus Unit, Microbiology Services Colindale, Public Health England	PHE Covid Sequencing Team et al	https://www.gisaid.org	?	?	04/11/2020
Gibraltar/204421192/2020	ncov	EPI_ISL_613653	?	2020-10-27	Europe	United Kingdom	Gibraltar	Gibraltar	Europe	United Kingdom	Gibraltar	genome	29846	Human	?	Male	20B	B.1.1.307	GR	Microbiology, Department of Pathology, St. Bernard's Hospital, Gibraltar Health Authority	Respiratory Virus Unit, Microbiology Services Colindale, Public Health England	PHE Covid Sequencing Team et al	https://www.gisaid.org	?	?	04/11/2020
Gibraltar/204421193/2020	ncov	EPI_ISL_613654	?	2020-10-27	Europe	United Kingdom	Gibraltar	Gibraltar	Europe	United Kingdom	Gibraltar	genome	29884	Human	?	Male	20A.EU1	B.1.177	GV	Microbiology, Department of Pathology, St. Bernard's Hospital, Gibraltar Health Authority	Respiratory Virus Unit, Microbiology Services Colindale, Public Health England	PHE Covid Sequencing Team et al	https://www.gisaid.org	?	?	04/11/2020
Gibraltar/204421194/2020	ncov	EPI_ISL_613655	?	2020-10-27	Europe	United Kingdom	Gibraltar	Gibraltar	Europe	United Kingdom	Gibraltar	genome	29882	Human	?	Female	20A.EU1	B.1.177	GV	Microbiology, Department of Pathology, St. Bernard's Hospital, Gibraltar Health Authority	Respiratory Virus Unit, Microbiology Services Colindale, Public Health England	PHE Covid Sequencing Team et al	https://www.gisaid.org	?	?	04/11/2020
Gibraltar/204421195/2020	ncov	EPI_ISL_613656	?	2020-10-27	Europe	United Kingdom	Gibraltar	Gibraltar	Europe	United Kingdom	Gibraltar	genome	29877	Human	?	Male	20A.EU1	B.1.177	GV	Microbiology, Department of Pathology, St. Bernard's Hospital, Gibraltar Health Authority	Respiratory Virus Unit, Microbiology Services Colindale, Public Health England	PHE Covid Sequencing Team et al	https://www.gisaid.org	?	?	04/11/2020
Gibraltar/204421196/2020	ncov	EPI_ISL_613657	?	2020-10-27	Europe	United Kingdom	Gibraltar	Gibraltar	Europe	United Kingdom	Gibraltar	genome	29821	Human	?	Female	20A.EU1	B.1.177	GV	Microbiology, Department of Pathology, St. Bernard's Hospital, Gibraltar Health Authority	Respiratory Virus Unit, Microbiology Services Colindale, Public Health England	PHE Covid Sequencing Team et al	https://www.gisaid.org	?	?	04/11/2020
Gibraltar/204421197/2020	ncov	EPI_ISL_613658	?	2020-10-27	Europe	United Kingdom	Gibraltar	Gibraltar	Europe	United Kingdom	Gibraltar	genome	29879	Human	?	Male	20A.EU1	B.1.177	GV	Microbiology, Department of Pathology, St. Bernard's Hospital, Gibraltar Health Authority	Respiratory Virus Unit, Microbiology Services Colindale, Public Health England	PHE Covid Sequencing Team et al	https://www.gisaid.org	?	?	04/11/2020
Gibraltar/204421198/2020	ncov	EPI_ISL_613659	?	2020-10-27	Europe	United Kingdom	Gibraltar	Gibraltar	Europe	United Kingdom	Gibraltar	genome	29819	Human	?	Female	20A.EU1	B.1.177.25	GV	Microbiology, Department of Pathology, St. Bernard's Hospital, Gibraltar Health Authority	Respiratory Virus Unit, Microbiology Services Colindale, Public Health England	PHE Covid Sequencing Team et al	https://www.gisaid.org	?	?	04/11/2020
Gibraltar/204421199/2020	ncov	EPI_ISL_613660	?	2020-10-27	Europe	United Kingdom	Gibraltar	Gibraltar	Europe	United Kingdom	Gibraltar	genome	29860	Human	?	?	20A.EU1	B.1.177	GV	Microbiology, Department of Pathology, St. Bernard's Hospital, Gibraltar Health Authority	Respiratory Virus Unit, Microbiology Services Colindale, Public Health England	PHE Covid Sequencing Team et al	https://www.gisaid.org	?	?	04/11/2020
Gibraltar/204421200/2020	ncov	EPI_ISL_613661	?	2020-10-27	Europe	United Kingdom	Gibraltar	Gibraltar	Europe	United Kingdom	Gibraltar	genome	29853	Human	?	Female	20A.EU1	B.1.177.25	GV	Microbiology, Department of Pathology, St. Bernard's Hospital, Gibraltar Health Authority	Respiratory Virus Unit, Microbiology Services Colindale, Public Health England	PHE Covid Sequencing Team et al	https://www.gisaid.org	?	?	04/11/2020
Gibraltar/204421201/2020	ncov	EPI_ISL_613662	?	2020-10-27	Europe	United Kingdom	Gibraltar	Gibraltar	Europe	United Kingdom	Gibraltar	genome	29822	Human	?	?	20A.EU1	B.1.177	GV	Microbiology, Department of Pathology, St. Bernard's Hospital, Gibraltar Health Authority	Respiratory Virus Unit, Microbiology Services Colindale, Public Health England	PHE Covid Sequencing Team et al	https://www.gisaid.org	?	?	04/11/2020
Gibraltar/204421202/2020	ncov	EPI_ISL_613663	?	2020-10-27	Europe	United Kingdom	Gibraltar	Gibraltar	Europe	United Kingdom	Gibraltar	genome	29880	Human	?	?	20A.EU1	B.1.177	GV	Microbiology, Department of Pathology, St. Bernard's Hospital, Gibraltar Health Authority	Respiratory Virus Unit, Microbiology Services Colindale, Public Health England	PHE Covid Sequencing Team et al	https://www.gisaid.org	?	?	04/11/2020
Gibraltar/204421203/2020	ncov	EPI_ISL_613664	?	2020-10-27	Europe	United Kingdom	Gibraltar	Gibraltar	Europe	United Kingdom	Gibraltar	genome	29825	Human	?	Male	20A.EU1	B.1.177	GV	Microbiology, Department of Pathology, St. Bernard's Hospital, Gibraltar Health Authority	Respiratory Virus Unit, Microbiology Services Colindale, Public Health England	PHE Covid Sequencing Team et al	https://www.gisaid.org	?	?	04/11/2020
Gibraltar/204421204/2020	ncov	EPI_ISL_613665	?	2020-10-27	Europe	United Kingdom	Gibraltar	Gibraltar	Europe	United Kingdom	Gibraltar	genome	29846	Human	?	Male	20A.EU1	B.1.177	GV	Microbiology, Department of Pathology, St. Bernard's Hospital, Gibraltar Health Authority	Respiratory Virus Unit, Microbiology Services Colindale, Public Health England	PHE Covid Sequencing Team et al	https://www.gisaid.org	?	?	04/11/2020
Gibraltar/204421205/2020	ncov	EPI_ISL_613666	?	2020-10-27	Europe	United Kingdom	Gibraltar	Gibraltar	Europe	United Kingdom	Gibraltar	genome	29890	Human	?	Female	20A.EU1	B.1.177	GV	Microbiology, Department of Pathology, St. Bernard's Hospital, Gibraltar Health Authority	Respiratory Virus Unit, Microbiology Services Colindale, Public Health England	PHE Covid Sequencing Team et al	https://www.gisaid.org	?	?	04/11/2020
Gibraltar/204421206/2020	ncov	EPI_ISL_613667	?	2020-10-27	Europe	United Kingdom	Gibraltar	Gibraltar	Europe	United Kingdom	Gibraltar	genome	29857	Human	?	?	20A.EU1	B.1.177	GV	Microbiology, Department of Pathology, St. Bernard's Hospital, Gibraltar Health Authority	Respiratory Virus Unit, Microbiology Services Colindale, Public Health England	PHE Covid Sequencing Team et al	https://www.gisaid.org	?	?	04/11/2020
Gibraltar/204421207/2020	ncov	EPI_ISL_613668	?	2020-10-27	Europe	United Kingdom	Gibraltar	Gibraltar	Europe	United Kingdom	Gibraltar	genome	29881	Human	?	Female	20A.EU1	B.1.177	GV	Microbiology, Department of Pathology, St. Bernard's Hospital, Gibraltar Health Authority	Respiratory Virus Unit, Microbiology Services Colindale, Public Health England	PHE Covid Sequencing Team et al	https://www.gisaid.org	?	?	04/11/2020
Gibraltar/204421208/2020	ncov	EPI_ISL_613669	?	2020-10-27	Europe	United Kingdom	Gibraltar	Gibraltar	Europe	United Kingdom	Gibraltar	genome	29857	Human	?	Male	20A.EU1	B.1.177	GV	Microbiology, Department of Pathology, St. Bernard's Hospital, Gibraltar Health Authority	Respiratory Virus Unit, Microbiology Services Colindale, Public Health England	PHE Covid Sequencing Team et al	https://www.gisaid.org	?	?	04/11/2020
Gibraltar/204421209/2020	ncov	EPI_ISL_613670	?	2020-10-27	Europe	United Kingdom	Gibraltar	Gibraltar	Europe	United Kingdom	Gibraltar	genome	29888	Human	?	Male	20A.EU1	B.1.177	GV	Microbiology, Department of Pathology, St. Bernard's Hospital, Gibraltar Health Authority	Respiratory Virus Unit, Microbiology Services Colindale, Public Health England	PHE Covid Sequencing Team et al	https://www.gisaid.org	?	?	04/11/2020
Gibraltar/204421210/2020	ncov	EPI_ISL_613671	?	2020-10-27	Europe	United Kingdom	Gibraltar	Gibraltar	Europe	United Kingdom	Gibraltar	genome	29858	Human	?	Female	20A.EU1	B.1.177	GV	Microbiology, Department of Pathology, St. Bernard's Hospital, Gibraltar Health Authority	Respiratory Virus Unit, Microbiology Services Colindale, Public Health England	PHE Covid Sequencing Team et al	https://www.gisaid.org	?	?	04/11/2020
Gibraltar/204421211/2020	ncov	EPI_ISL_613672	?	2020-10-27	Europe	United Kingdom	Gibraltar	Gibraltar	Europe	United Kingdom	Gibraltar	genome	29837	Human	?	Female	20A.EU1	B.1.177	GV	Microbiology, Department of Pathology, St. Bernard's Hospital, Gibraltar Health Authority	Respiratory Virus Unit, Microbiology Services Colindale, Public Health England	PHE Covid Sequencing Team et al	https://www.gisaid.org	?	?	04/11/2020
Gibraltar/204421212/2020	ncov	EPI_ISL_613673	?	2020-10-27	Europe	United Kingdom	Gibraltar	Gibraltar	Europe	United Kingdom	Gibraltar	genome	29886	Human	?	Female	20A.EU1	B.1.177	GV	Microbiology, Department of Pathology, St. Bernard's Hospital, Gibraltar Health Authority	Respiratory Virus Unit, Microbiology Services Colindale, Public Health England	PHE Covid Sequencing Team et al	https://www.gisaid.org	?	?	04/11/2020
Gibraltar/204421213/2020	ncov	EPI_ISL_613674	?	2020-10-27	Europe	United Kingdom	Gibraltar	Gibraltar	Europe	United Kingdom	Gibraltar	genome	29857	Human	?	Male	20A.EU1	B.1.177	GV	Microbiology, Department of Pathology, St. Bernard's Hospital, Gibraltar Health Authority	Respiratory Virus Unit, Microbiology Services Colindale, Public Health England	PHE Covid Sequencing Team et al	https://www.gisaid.org	?	?	04/11/2020
Gibraltar/204421214/2020	ncov	EPI_ISL_613675	?	2020-10-27	Europe	United Kingdom	Gibraltar	Gibraltar	Europe	United Kingdom	Gibraltar	genome	29887	Human	?	Male	20A.EU1	B.1.177	GV	Microbiology, Department of Pathology, St. Bernard's Hospital, Gibraltar Health Authority	Respiratory Virus Unit, Microbiology Services Colindale, Public Health England	PHE Covid Sequencing Team et al	https://www.gisaid.org	?	?	04/11/2020
Gibraltar/204421215/2020	ncov	EPI_ISL_613676	?	2020-10-27	Europe	United Kingdom	Gibraltar	Gibraltar	Europe	United Kingdom	Gibraltar	genome	29888	Human	?	Male	20A.EU1	B.1.177	GV	Microbiology, Department of Pathology, St. Bernard's Hospital, Gibraltar Health Authority	Respiratory Virus Unit, Microbiology Services Colindale, Public Health England	PHE Covid Sequencing Team et al	https://www.gisaid.org	?	?	04/11/2020
Gibraltar/204421216/2020	ncov	EPI_ISL_613677	?	2020-10-27	Europe	United Kingdom	Gibraltar	Gibraltar	Europe	United Kingdom	Gibraltar	genome	29845	Human	?	Female	20A.EU1	B.1.177	GV	Microbiology, Department of Pathology, St. Bernard's Hospital, Gibraltar Health Authority	Respiratory Virus Unit, Microbiology Services Colindale, Public Health England	PHE Covid Sequencing Team et al	https://www.gisaid.org	?	?	04/11/2020
Gibraltar/204421217/2020	ncov	EPI_ISL_613678	?	2020-10-27	Europe	United Kingdom	Gibraltar	Gibraltar	Europe	United Kingdom	Gibraltar	genome	29858	Human	?	Female	20A.EU1	B.1.177	GV	Microbiology, Department of Pathology, St. Bernard's Hospital, Gibraltar Health Authority	Respiratory Virus Unit, Microbiology Services Colindale, Public Health England	PHE Covid Sequencing Team et al	https://www.gisaid.org	?	?	04/11/2020
Gibraltar/204421218/2020	ncov	EPI_ISL_613679	?	2020-10-27	Europe	United Kingdom	Gibraltar	Gibraltar	Europe	United Kingdom	Gibraltar	genome	29849	Human	?	Male	20A.EU1	B.1.177	GV	Microbiology, Department of Pathology, St. Bernard's Hospital, Gibraltar Health Authority	Respiratory Virus Unit, Microbiology Services Colindale, Public Health England	PHE Covid Sequencing Team et al	https://www.gisaid.org	?	?	04/11/2020
Gibraltar/204421219/2020	ncov	EPI_ISL_613680	?	2020-10-27	Europe	United Kingdom	Gibraltar	Gibraltar	Europe	United Kingdom	Gibraltar	genome	29879	Human	?	Male	20A.EU1	B.1.177	GV	Microbiology, Department of Pathology, St. Bernard's Hospital, Gibraltar Health Authority	Respiratory Virus Unit, Microbiology Services Colindale, Public Health England	PHE Covid Sequencing Team et al	https://www.gisaid.org	?	?	04/11/2020
Gibraltar/204421220/2020	ncov	EPI_ISL_613681	?	2020-10-27	Europe	United Kingdom	Gibraltar	Gibraltar	Europe	United Kingdom	Gibraltar	genome	29852	Human	?	Male	20A.EU1	B.1.177	GV	Microbiology, Department of Pathology, St. Bernard's Hospital, Gibraltar Health Authority	Respiratory Virus Unit, Microbiology Services Colindale, Public Health England	PHE Covid Sequencing Team et al	https://www.gisaid.org	?	?	04/11/2020
Gibraltar/204421221/2020	ncov	EPI_ISL_613682	?	2020-10-27	Europe	United Kingdom	Gibraltar	Gibraltar	Europe	United Kingdom	Gibraltar	genome	29822	Human	?	Female	20A.EU1	B.1.177	GV	Microbiology, Department of Pathology, St. Bernard's Hospital, Gibraltar Health Authority	Respiratory Virus Unit, Microbiology Services Colindale, Public Health England	PHE Covid Sequencing Team et al	https://www.gisaid.org	?	?	04/11/2020
Gibraltar/204421222/2020	ncov	EPI_ISL_613683	?	2020-10-27	Europe	United Kingdom	Gibraltar	Gibraltar	Europe	United Kingdom	Gibraltar	genome	29881	Human	?	Male	20A	B.1.36	GH	Microbiology, Department of Pathology, St. Bernard's Hospital, Gibraltar Health Authority	Respiratory Virus Unit, Microbiology Services Colindale, Public Health England	PHE Covid Sequencing Team et al	https://www.gisaid.org	?	?	04/11/2020
Gibraltar/204421223/2020	ncov	EPI_ISL_613959	?	2020-10-27	Europe	United Kingdom	Gibraltar	Gibraltar	Europe	United Kingdom	Gibraltar	genome	29864	Human	?	Male	20A.EU1	A.2	G	Microbiology, Department of Pathology, St. Bernard's Hospital, Gibraltar Health Authority	Respiratory Virus Unit, Microbiology Services Colindale, Public Health England	PHE Covid Sequencing Team et al	https://www.gisaid.org	?	?	04/11/2020
Gibraltar/204421224/2020	ncov	EPI_ISL_613684	?	2020-10-27	Europe	United Kingdom	Gibraltar	Gibraltar	Europe	United Kingdom	Gibraltar	genome	29877	Human	?	Female	20B	B.1.1	GR	Microbiology, Department of Pathology, St. Bernard's Hospital, Gibraltar Health Authority	Respiratory Virus Unit, Microbiology Services Colindale, Public Health England	PHE Covid Sequencing Team et al	https://www.gisaid.org	?	?	04/11/2020
Gibraltar/204421225/2020	ncov	EPI_ISL_613685	?	2020-10-27	Europe	United Kingdom	Gibraltar	Gibraltar	Europe	United Kingdom	Gibraltar	genome	29859	Human	?	Male	20A.EU1	B.1.177	GV	Microbiology, Department of Pathology, St. Bernard's Hospital, Gibraltar Health Authority	Respiratory Virus Unit, Microbiology Services Colindale, Public Health England	PHE Covid Sequencing Team et al	https://www.gisaid.org	?	?	04/11/2020
Gibraltar/204421226/2020	ncov	EPI_ISL_613686	?	2020-10-27	Europe	United Kingdom	Gibraltar	Gibraltar	Europe	United Kingdom	Gibraltar	genome	29862	Human	?	Male	20A.EU1	B.1.177	GV	Microbiology, Department of Pathology, St. Bernard's Hospital, Gibraltar Health Authority	Respiratory Virus Unit, Microbiology Services Colindale, Public Health England	PHE Covid Sequencing Team et al	https://www.gisaid.org	?	?	04/11/2020
Gibraltar/204421227/2020	ncov	EPI_ISL_613687	?	2020-10-27	Europe	United Kingdom	Gibraltar	Gibraltar	Europe	United Kingdom	Gibraltar	genome	29856	Human	?	?	20B	B.1.1.307	GR	Microbiology, Department of Pathology, St. Bernard's Hospital, Gibraltar Health Authority	Respiratory Virus Unit, Microbiology Services Colindale, Public Health England	PHE Covid Sequencing Team et al	https://www.gisaid.org	?	?	04/11/2020
Gibraltar/204421228/2020	ncov	EPI_ISL_613688	?	2020-10-27	Europe	United Kingdom	Gibraltar	Gibraltar	Europe	United Kingdom	Gibraltar	genome	29828	Human	?	Male	20A.EU1	B.1.177.25	GV	Microbiology, Department of Pathology, St. Bernard's Hospital, Gibraltar Health Authority	Respiratory Virus Unit, Microbiology Services Colindale, Public Health England	PHE Covid Sequencing Team et al	https://www.gisaid.org	?	?	04/11/2020
Gibraltar/204421229/2020	ncov	EPI_ISL_613689	?	2020-10-27	Europe	United Kingdom	Gibraltar	Gibraltar	Europe	United Kingdom	Gibraltar	genome	29874	Human	?	Male	20A.EU1	B.1.177	GV	Microbiology, Department of Pathology, St. Bernard's Hospital, Gibraltar Health Authority	Respiratory Virus Unit, Microbiology Services Colindale, Public Health England	PHE Covid Sequencing Team et al	https://www.gisaid.org	?	?	04/11/2020
Gibraltar/204421230/2020	ncov	EPI_ISL_613690	?	2020-10-27	Europe	United Kingdom	Gibraltar	Gibraltar	Europe	United Kingdom	Gibraltar	genome	29872	Human	?	Male	20A	B.1.36	GH	Microbiology, Department of Pathology, St. Bernard's Hospital, Gibraltar Health Authority	Respiratory Virus Unit, Microbiology Services Colindale, Public Health England	PHE Covid Sequencing Team et al	https://www.gisaid.org	?	?	04/11/2020
Gibraltar/204421231/2020	ncov	EPI_ISL_613691	?	2020-10-27	Europe	United Kingdom	Gibraltar	Gibraltar	Europe	United Kingdom	Gibraltar	genome	29851	Human	?	Female	20A.EU1	B.1.177	GV	Microbiology, Department of Pathology, St. Bernard's Hospital, Gibraltar Health Authority	Respiratory Virus Unit, Microbiology Services Colindale, Public Health England	PHE Covid Sequencing Team et al	https://www.gisaid.org	?	?	04/11/2020
Gibraltar/204421232/2020	ncov	EPI_ISL_613692	?	2020-10-27	Europe	United Kingdom	Gibraltar	Gibraltar	Europe	United Kingdom	Gibraltar	genome	29890	Human	?	Male	20A.EU1	B.1.177	GV	Microbiology, Department of Pathology, St. Bernard's Hospital, Gibraltar Health Authority	Respiratory Virus Unit, Microbiology Services Colindale, Public Health England	PHE Covid Sequencing Team et al	https://www.gisaid.org	?	?	04/11/2020
Gibraltar/204421233/2020	ncov	EPI_ISL_613693	?	2020-10-27	Europe	United Kingdom	Gibraltar	Gibraltar	Europe	United Kingdom	Gibraltar	genome	29862	Human	?	Female	20A.EU1	B.1.177	GV	Microbiology, Department of Pathology, St. Bernard's Hospital, Gibraltar Health Authority	Respiratory Virus Unit, Microbiology Services Colindale, Public Health England	PHE Covid Sequencing Team et al	https://www.gisaid.org	?	?	04/11/2020
Gibraltar/204421234/2020	ncov	EPI_ISL_613694	?	2020-10-27	Europe	United Kingdom	Gibraltar	Gibraltar	Europe	United Kingdom	Gibraltar	genome	29858	Human	?	Female	20A.EU1	B.1.177	GV	Microbiology, Department of Pathology, St. Bernard's Hospital, Gibraltar Health Authority	Respiratory Virus Unit, Microbiology Services Colindale, Public Health England	PHE Covid Sequencing Team et al	https://www.gisaid.org	?	?	04/11/2020
Gibraltar/204421235/2020	ncov	EPI_ISL_613695	?	2020-10-27	Europe	United Kingdom	Gibraltar	Gibraltar	Europe	United Kingdom	Gibraltar	genome	29879	Human	?	Female	20A.EU1	B.1.177	GV	Microbiology, Department of Pathology, St. Bernard's Hospital, Gibraltar Health Authority	Respiratory Virus Unit, Microbiology Services Colindale, Public Health England	PHE Covid Sequencing Team et al	https://www.gisaid.org	?	?	04/11/2020
Gibraltar/204421236/2020	ncov	EPI_ISL_613960	?	2020-10-27	Europe	United Kingdom	Gibraltar	Gibraltar	Europe	United Kingdom	Gibraltar	genome	29864	Human	?	Female	20A.EU1	B.1	G	Microbiology, Department of Pathology, St. Bernard's Hospital, Gibraltar Health Authority	Respiratory Virus Unit, Microbiology Services Colindale, Public Health England	PHE Covid Sequencing Team et al	https://www.gisaid.org	?	?	04/11/2020
Gibraltar/204421237/2020	ncov	EPI_ISL_613696	?	2020-10-27	Europe	United Kingdom	Gibraltar	Gibraltar	Europe	United Kingdom	Gibraltar	genome	29849	Human	?	Male	20A.EU1	B.1.177	GV	Microbiology, Department of Pathology, St. Bernard's Hospital, Gibraltar Health Authority	Respiratory Virus Unit, Microbiology Services Colindale, Public Health England	PHE Covid Sequencing Team et al	https://www.gisaid.org	?	?	04/11/2020
Gibraltar/204421238/2020	ncov	EPI_ISL_613697	?	2020-10-27	Europe	United Kingdom	Gibraltar	Gibraltar	Europe	United Kingdom	Gibraltar	genome	29843	Human	?	?	20A.EU1	B.1.177	GV	Microbiology, Department of Pathology, St. Bernard's Hospital, Gibraltar Health Authority	Respiratory Virus Unit, Microbiology Services Colindale, Public Health England	PHE Covid Sequencing Team et al	https://www.gisaid.org	?	?	04/11/2020
Gibraltar/204421239/2020	ncov	EPI_ISL_613698	?	2020-10-27	Europe	United Kingdom	Gibraltar	Gibraltar	Europe	United Kingdom	Gibraltar	genome	29884	Human	?	Female	20B	B.1.1.37	GR	Microbiology, Department of Pathology, St. Bernard's Hospital, Gibraltar Health Authority	Respiratory Virus Unit, Microbiology Services Colindale, Public Health England	PHE Covid Sequencing Team et al	https://www.gisaid.org	?	?	04/11/2020
Gibraltar/204421240/2020	ncov	EPI_ISL_613699	?	2020-10-27	Europe	United Kingdom	Gibraltar	Gibraltar	Europe	United Kingdom	Gibraltar	genome	29866	Human	?	Female	20A.EU1	B.1.177	GV	Microbiology, Department of Pathology, St. Bernard's Hospital, Gibraltar Health Authority	Respiratory Virus Unit, Microbiology Services Colindale, Public Health England	PHE Covid Sequencing Team et al	https://www.gisaid.org	?	?	04/11/2020
Gibraltar/204421241/2020	ncov	EPI_ISL_613700	?	2020-10-27	Europe	United Kingdom	Gibraltar	Gibraltar	Europe	United Kingdom	Gibraltar	genome	29881	Human	?	Female	20A.EU1	B.1.177	GV	Microbiology, Department of Pathology, St. Bernard's Hospital, Gibraltar Health Authority	Respiratory Virus Unit, Microbiology Services Colindale, Public Health England	PHE Covid Sequencing Team et al	https://www.gisaid.org	?	?	04/11/2020
Gibraltar/204421242/2020	ncov	EPI_ISL_613701	?	2020-10-27	Europe	United Kingdom	Gibraltar	Gibraltar	Europe	United Kingdom	Gibraltar	genome	29857	Human	?	Female	20A.EU1	B.1.177	GV	Microbiology, Department of Pathology, St. Bernard's Hospital, Gibraltar Health Authority	Respiratory Virus Unit, Microbiology Services Colindale, Public Health England	PHE Covid Sequencing Team et al	https://www.gisaid.org	?	?	04/11/2020
Gibraltar/204421243/2020	ncov	EPI_ISL_613702	?	2020-10-27	Europe	United Kingdom	Gibraltar	Gibraltar	Europe	United Kingdom	Gibraltar	genome	29857	Human	?	Male	20A.EU1	B.1.177	GV	Microbiology, Department of Pathology, St. Bernard's Hospital, Gibraltar Health Authority	Respiratory Virus Unit, Microbiology Services Colindale, Public Health England	PHE Covid Sequencing Team et al	https://www.gisaid.org	?	?	04/11/2020
Gibraltar/204421244/2020	ncov	EPI_ISL_613703	?	2020-10-27	Europe	United Kingdom	Gibraltar	Gibraltar	Europe	United Kingdom	Gibraltar	genome	29876	Human	?	Female	20A.EU1	B.1.177	GV	Microbiology, Department of Pathology, St. Bernard's Hospital, Gibraltar Health Authority	Respiratory Virus Unit, Microbiology Services Colindale, Public Health England	PHE Covid Sequencing Team et al	https://www.gisaid.org	?	?	04/11/2020
Gibraltar/204421245/2020	ncov	EPI_ISL_613704	?	2020-10-27	Europe	United Kingdom	Gibraltar	Gibraltar	Europe	United Kingdom	Gibraltar	genome	29822	Human	?	Female	20A.EU1	B.1.177	GV	Microbiology, Department of Pathology, St. Bernard's Hospital, Gibraltar Health Authority	Respiratory Virus Unit, Microbiology Services Colindale, Public Health England	PHE Covid Sequencing Team et al	https://www.gisaid.org	?	?	04/11/2020
Gibraltar/204421247/2020	ncov	EPI_ISL_613570	?	2020-10-27	Europe	United Kingdom	Gibraltar	Gibraltar	Europe	United Kingdom	Gibraltar	genome	29846	Human	?	Female	20A	B.1.36.9	GH	Microbiology, Department of Pathology, St. Bernard's Hospital, Gibraltar Health Authority	Respiratory Virus Unit, Microbiology Services Colindale, Public Health England	PHE Covid Sequencing Team et al	https://www.gisaid.org	?	?	04/11/2020
Gibraltar/204421248/2020	ncov	EPI_ISL_613705	?	2020-10-27	Europe	United Kingdom	Gibraltar	Gibraltar	Europe	United Kingdom	Gibraltar	genome	29860	Human	?	Female	20A.EU1	B.1.177	GV	Microbiology, Department of Pathology, St. Bernard's Hospital, Gibraltar Health Authority	Respiratory Virus Unit, Microbiology Services Colindale, Public Health England	PHE Covid Sequencing Team et al	https://www.gisaid.org	?	?	04/11/2020
Gibraltar/204462806/2020	ncov	EPI_ISL_614981	?	2020-10-29	Europe	United Kingdom	Gibraltar	Gibraltar	Europe	United Kingdom	Gibraltar	genome	29864	Human	?	Female	20B	B.1.5	G	Microbiology, Department of Pathology, St. Bernard's Hospital, Gibraltar Health Authority	Respiratory Virus Unit, Microbiology Services Colindale, Public Health England	PHE Covid Sequencing Team et al	https://www.gisaid.org	?	?	05/11/2020
Gibraltar/204462807/2020	ncov	EPI_ISL_614982	?	2020-10-29	Europe	United Kingdom	Gibraltar	Gibraltar	Europe	United Kingdom	Gibraltar	genome	29859	Human	?	Male	20A.EU1	B.1.177	GV	Microbiology, Department of Pathology, St. Bernard's Hospital, Gibraltar Health Authority	Respiratory Virus Unit, Microbiology Services Colindale, Public Health England	PHE Covid Sequencing Team et al	https://www.gisaid.org	?	?	05/11/2020
Gibraltar/204462808/2020	ncov	EPI_ISL_614983	?	2020-10-29	Europe	United Kingdom	Gibraltar	Gibraltar	Europe	United Kingdom	Gibraltar	genome	29861	Human	?	Male	20B	B.1.1.304	GR	Microbiology, Department of Pathology, St. Bernard's Hospital, Gibraltar Health Authority	Respiratory Virus Unit, Microbiology Services Colindale, Public Health England	PHE Covid Sequencing Team et al	https://www.gisaid.org	?	?	05/11/2020
Gibraltar/204462809/2020	ncov	EPI_ISL_614984	?	2020-10-29	Europe	United Kingdom	Gibraltar	Gibraltar	Europe	United Kingdom	Gibraltar	genome	29856	Human	?	Female	20A.EU1	B.1.177	GV	Microbiology, Department of Pathology, St. Bernard's Hospital, Gibraltar Health Authority	Respiratory Virus Unit, Microbiology Services Colindale, Public Health England	PHE Covid Sequencing Team et al	https://www.gisaid.org	?	?	05/11/2020
Gibraltar/204462810/2020	ncov	EPI_ISL_614985	?	2020-10-29	Europe	United Kingdom	Gibraltar	Gibraltar	Europe	United Kingdom	Gibraltar	genome	29852	Human	?	?	20A.EU1	B.1.177	GV	Microbiology, Department of Pathology, St. Bernard's Hospital, Gibraltar Health Authority	Respiratory Virus Unit, Microbiology Services Colindale, Public Health England	PHE Covid Sequencing Team et al	https://www.gisaid.org	?	?	05/11/2020
Gibraltar/204462811/2020	ncov	EPI_ISL_614986	?	2020-10-29	Europe	United Kingdom	Gibraltar	Gibraltar	Europe	United Kingdom	Gibraltar	genome	29824	Human	?	Male	20A.EU1	B.1.177	GV	Microbiology, Department of Pathology, St. Bernard's Hospital, Gibraltar Health Authority	Respiratory Virus Unit, Microbiology Services Colindale, Public Health England	PHE Covid Sequencing Team et al	https://www.gisaid.org	?	?	05/11/2020
Gibraltar/204462812/2020	ncov	EPI_ISL_614987	?	2020-10-29	Europe	United Kingdom	Gibraltar	Gibraltar	Europe	United Kingdom	Gibraltar	genome	29874	Human	?	Female	20A	B.1.177	G	Microbiology, Department of Pathology, St. Bernard's Hospital, Gibraltar Health Authority	Respiratory Virus Unit, Microbiology Services Colindale, Public Health England	PHE Covid Sequencing Team et al	https://www.gisaid.org	?	?	05/11/2020
Gibraltar/204462813/2020	ncov	EPI_ISL_614988	?	2020-10-29	Europe	United Kingdom	Gibraltar	Gibraltar	Europe	United Kingdom	Gibraltar	genome	29849	Human	?	Male	20A.EU1	B.1.177	GV	Microbiology, Department of Pathology, St. Bernard's Hospital, Gibraltar Health Authority	Respiratory Virus Unit, Microbiology Services Colindale, Public Health England	PHE Covid Sequencing Team et al	https://www.gisaid.org	?	?	05/11/2020
Gibraltar/204462814/2020	ncov	EPI_ISL_614989	?	2020-10-29	Europe	United Kingdom	Gibraltar	Gibraltar	Europe	United Kingdom	Gibraltar	genome	29857	Human	?	Female	20A.EU1	B.1.79	GV	Microbiology, Department of Pathology, St. Bernard's Hospital, Gibraltar Health Authority	Respiratory Virus Unit, Microbiology Services Colindale, Public Health England	PHE Covid Sequencing Team et al	https://www.gisaid.org	?	?	05/11/2020
Gibraltar/204462815/2020	ncov	EPI_ISL_614990	?	2020-10-29	Europe	United Kingdom	Gibraltar	Gibraltar	Europe	United Kingdom	Gibraltar	genome	29886	Human	?	Male	20A.EU1	B.1.177	GV	Microbiology, Department of Pathology, St. Bernard's Hospital, Gibraltar Health Authority	Respiratory Virus Unit, Microbiology Services Colindale, Public Health England	PHE Covid Sequencing Team et al	https://www.gisaid.org	?	?	05/11/2020
Gibraltar/204462816/2020	ncov	EPI_ISL_614991	?	2020-10-29	Europe	United Kingdom	Gibraltar	Gibraltar	Europe	United Kingdom	Gibraltar	genome	29822	Human	?	Male	20A.EU1	B.1.177	GV	Microbiology, Department of Pathology, St. Bernard's Hospital, Gibraltar Health Authority	Respiratory Virus Unit, Microbiology Services Colindale, Public Health England	PHE Covid Sequencing Team et al	https://www.gisaid.org	?	?	05/11/2020
Gibraltar/204462817/2020	ncov	EPI_ISL_614992	?	2020-10-29	Europe	United Kingdom	Gibraltar	Gibraltar	Europe	United Kingdom	Gibraltar	genome	29865	Human	?	Male	20A.EU1	B.1.177	GV	Microbiology, Department of Pathology, St. Bernard's Hospital, Gibraltar Health Authority	Respiratory Virus Unit, Microbiology Services Colindale, Public Health England	PHE Covid Sequencing Team et al	https://www.gisaid.org	?	?	05/11/2020
Gibraltar/204462818/2020	ncov	EPI_ISL_614993	?	2020-10-29	Europe	United Kingdom	Gibraltar	Gibraltar	Europe	United Kingdom	Gibraltar	genome	29852	Human	?	Male	20A.EU1	B.1.177	GV	Microbiology, Department of Pathology, St. Bernard's Hospital, Gibraltar Health Authority	Respiratory Virus Unit, Microbiology Services Colindale, Public Health England	PHE Covid Sequencing Team et al	https://www.gisaid.org	?	?	05/11/2020
Gibraltar/204462819/2020	ncov	EPI_ISL_614994	?	2020-10-29	Europe	United Kingdom	Gibraltar	Gibraltar	Europe	United Kingdom	Gibraltar	genome	29825	Human	?	Female	20A.EU1	B.1.177	GV	Microbiology, Department of Pathology, St. Bernard's Hospital, Gibraltar Health Authority	Respiratory Virus Unit, Microbiology Services Colindale, Public Health England	PHE Covid Sequencing Team et al	https://www.gisaid.org	?	?	05/11/2020
Gibraltar/204462820/2020	ncov	EPI_ISL_614995	?	2020-10-29	Europe	United Kingdom	Gibraltar	Gibraltar	Europe	United Kingdom	Gibraltar	genome	29864	Human	?	Female	20B	B.1.141	G	Microbiology, Department of Pathology, St. Bernard's Hospital, Gibraltar Health Authority	Respiratory Virus Unit, Microbiology Services Colindale, Public Health England	PHE Covid Sequencing Team et al	https://www.gisaid.org	?	?	05/11/2020
Gibraltar/204462821/2020	ncov	EPI_ISL_614996	?	2020-10-29	Europe	United Kingdom	Gibraltar	Gibraltar	Europe	United Kingdom	Gibraltar	genome	29599	Human	?	Female	20A.EU1	A.2	G	Microbiology, Department of Pathology, St. Bernard's Hospital, Gibraltar Health Authority	Respiratory Virus Unit, Microbiology Services Colindale, Public Health England	PHE Covid Sequencing Team et al	https://www.gisaid.org	?	?	05/11/2020
Gibraltar/204462822/2020	ncov	EPI_ISL_614997	?	2020-10-29	Europe	United Kingdom	Gibraltar	Gibraltar	Europe	United Kingdom	Gibraltar	genome	29822	Human	?	Male	20B	B.1.1	GR	Microbiology, Department of Pathology, St. Bernard's Hospital, Gibraltar Health Authority	Respiratory Virus Unit, Microbiology Services Colindale, Public Health England	PHE Covid Sequencing Team et al	https://www.gisaid.org	?	?	05/11/2020
Gibraltar/204462823/2020	ncov	EPI_ISL_614998	?	2020-10-29	Europe	United Kingdom	Gibraltar	Gibraltar	Europe	United Kingdom	Gibraltar	genome	29835	Human	?	Male	20A.EU1	B.1.177.25	GV	Microbiology, Department of Pathology, St. Bernard's Hospital, Gibraltar Health Authority	Respiratory Virus Unit, Microbiology Services Colindale, Public Health England	PHE Covid Sequencing Team et al	https://www.gisaid.org	?	?	05/11/2020
Gibraltar/204462824/2020	ncov	EPI_ISL_614999	?	2020-10-29	Europe	United Kingdom	Gibraltar	Gibraltar	Europe	United Kingdom	Gibraltar	genome	29853	Human	?	Male	20A.EU1	B.1.177	GV	Microbiology, Department of Pathology, St. Bernard's Hospital, Gibraltar Health Authority	Respiratory Virus Unit, Microbiology Services Colindale, Public Health England	PHE Covid Sequencing Team et al	https://www.gisaid.org	?	?	05/11/2020
Gibraltar/204462825/2020	ncov	EPI_ISL_615000	?	2020-10-29	Europe	United Kingdom	Gibraltar	Gibraltar	Europe	United Kingdom	Gibraltar	genome	29872	Human	?	Female	20A.EU1	B.1.177	GV	Microbiology, Department of Pathology, St. Bernard's Hospital, Gibraltar Health Authority	Respiratory Virus Unit, Microbiology Services Colindale, Public Health England	PHE Covid Sequencing Team et al	https://www.gisaid.org	?	?	05/11/2020
Gibraltar/204462826/2020	ncov	EPI_ISL_615001	?	2020-10-29	Europe	United Kingdom	Gibraltar	Gibraltar	Europe	United Kingdom	Gibraltar	genome	29858	Human	?	Male	20A.EU1	B.1.177	GV	Microbiology, Department of Pathology, St. Bernard's Hospital, Gibraltar Health Authority	Respiratory Virus Unit, Microbiology Services Colindale, Public Health England	PHE Covid Sequencing Team et al	https://www.gisaid.org	?	?	05/11/2020
Gibraltar/204462827/2020	ncov	EPI_ISL_615002	?	2020-10-29	Europe	United Kingdom	Gibraltar	Gibraltar	Europe	United Kingdom	Gibraltar	genome	29824	Human	?	Female	20A.EU1	B.1.177	GV	Microbiology, Department of Pathology, St. Bernard's Hospital, Gibraltar Health Authority	Respiratory Virus Unit, Microbiology Services Colindale, Public Health England	PHE Covid Sequencing Team et al	https://www.gisaid.org	?	?	05/11/2020
Gibraltar/204462828/2020	ncov	EPI_ISL_615003	?	2020-10-29	Europe	United Kingdom	Gibraltar	Gibraltar	Europe	United Kingdom	Gibraltar	genome	29857	Human	?	Female	20A.EU1	B.1.177	GV	Microbiology, Department of Pathology, St. Bernard's Hospital, Gibraltar Health Authority	Respiratory Virus Unit, Microbiology Services Colindale, Public Health England	PHE Covid Sequencing Team et al	https://www.gisaid.org	?	?	05/11/2020
Gibraltar/204462829/2020	ncov	EPI_ISL_615004	?	2020-10-29	Europe	United Kingdom	Gibraltar	Gibraltar	Europe	United Kingdom	Gibraltar	genome	29565	Human	?	?	20A.EU1	A.2	G	Microbiology, Department of Pathology, St. Bernard's Hospital, Gibraltar Health Authority	Respiratory Virus Unit, Microbiology Services Colindale, Public Health England	PHE Covid Sequencing Team et al	https://www.gisaid.org	?	?	05/11/2020
Gibraltar/204462830/2020	ncov	EPI_ISL_615005	?	2020-10-29	Europe	United Kingdom	Gibraltar	Gibraltar	Europe	United Kingdom	Gibraltar	genome	29859	Human	?	Female	20A.EU1	B.1.177	GV	Microbiology, Department of Pathology, St. Bernard's Hospital, Gibraltar Health Authority	Respiratory Virus Unit, Microbiology Services Colindale, Public Health England	PHE Covid Sequencing Team et al	https://www.gisaid.org	?	?	05/11/2020
Gibraltar/204462831/2020	ncov	EPI_ISL_615006	?	2020-10-29	Europe	United Kingdom	Gibraltar	Gibraltar	Europe	United Kingdom	Gibraltar	genome	29824	Human	?	?	20A.EU1	B.1.177	GV	Microbiology, Department of Pathology, St. Bernard's Hospital, Gibraltar Health Authority	Respiratory Virus Unit, Microbiology Services Colindale, Public Health England	PHE Covid Sequencing Team et al	https://www.gisaid.org	?	?	05/11/2020
Gibraltar/204462833/2020	ncov	EPI_ISL_615007	?	2020-10-29	Europe	United Kingdom	Gibraltar	Gibraltar	Europe	United Kingdom	Gibraltar	genome	29861	Human	?	Male	20A.EU1	B.1.177	GV	Microbiology, Department of Pathology, St. Bernard's Hospital, Gibraltar Health Authority	Respiratory Virus Unit, Microbiology Services Colindale, Public Health England	PHE Covid Sequencing Team et al	https://www.gisaid.org	?	?	05/11/2020
Gibraltar/204462834/2020	ncov	EPI_ISL_615008	?	2020-10-29	Europe	United Kingdom	Gibraltar	Gibraltar	Europe	United Kingdom	Gibraltar	genome	29813	Human	?	Female	20A.EU1	B.1.177	GV	Microbiology, Department of Pathology, St. Bernard's Hospital, Gibraltar Health Authority	Respiratory Virus Unit, Microbiology Services Colindale, Public Health England	PHE Covid Sequencing Team et al	https://www.gisaid.org	?	?	05/11/2020
Gibraltar/204462835/2020	ncov	EPI_ISL_615009	?	2020-10-29	Europe	United Kingdom	Gibraltar	Gibraltar	Europe	United Kingdom	Gibraltar	genome	29833	Human	?	Male	20A.EU1	B.1.177	GV	Microbiology, Department of Pathology, St. Bernard's Hospital, Gibraltar Health Authority	Respiratory Virus Unit, Microbiology Services Colindale, Public Health England	PHE Covid Sequencing Team et al	https://www.gisaid.org	?	?	05/11/2020
Gibraltar/204462836/2020	ncov	EPI_ISL_615010	?	2020-10-29	Europe	United Kingdom	Gibraltar	Gibraltar	Europe	United Kingdom	Gibraltar	genome	29824	Human	?	Female	20B	B.1.1	GR	Microbiology, Department of Pathology, St. Bernard's Hospital, Gibraltar Health Authority	Respiratory Virus Unit, Microbiology Services Colindale, Public Health England	PHE Covid Sequencing Team et al	https://www.gisaid.org	?	?	05/11/2020
Gibraltar/204462838/2020	ncov	EPI_ISL_615011	?	2020-10-29	Europe	United Kingdom	Gibraltar	Gibraltar	Europe	United Kingdom	Gibraltar	genome	29854	Human	?	Male	20B	B.1.1.307	GR	Microbiology, Department of Pathology, St. Bernard's Hospital, Gibraltar Health Authority	Respiratory Virus Unit, Microbiology Services Colindale, Public Health England	PHE Covid Sequencing Team et al	https://www.gisaid.org	?	?	05/11/2020
Gibraltar/204462840/2020	ncov	EPI_ISL_615012	?	2020-10-29	Europe	United Kingdom	Gibraltar	Gibraltar	Europe	United Kingdom	Gibraltar	genome	29825	Human	?	Female	20B	B.1.1	GR	Microbiology, Department of Pathology, St. Bernard's Hospital, Gibraltar Health Authority	Respiratory Virus Unit, Microbiology Services Colindale, Public Health England	PHE Covid Sequencing Team et al	https://www.gisaid.org	?	?	05/11/2020
Gibraltar/204462841/2020	ncov	EPI_ISL_615013	?	2020-10-29	Europe	United Kingdom	Gibraltar	Gibraltar	Europe	United Kingdom	Gibraltar	genome	29856	Human	?	Male	20A.EU1	B.1.177	GV	Microbiology, Department of Pathology, St. Bernard's Hospital, Gibraltar Health Authority	Respiratory Virus Unit, Microbiology Services Colindale, Public Health England	PHE Covid Sequencing Team et al	https://www.gisaid.org	?	?	05/11/2020
Gibraltar/204462843/2020	ncov	EPI_ISL_615014	?	2020-10-29	Europe	United Kingdom	Gibraltar	Gibraltar	Europe	United Kingdom	Gibraltar	genome	29855	Human	?	Female	20A.EU1	B.1.177	GV	Microbiology, Department of Pathology, St. Bernard's Hospital, Gibraltar Health Authority	Respiratory Virus Unit, Microbiology Services Colindale, Public Health England	PHE Covid Sequencing Team et al	https://www.gisaid.org	?	?	05/11/2020
Gibraltar/204462844/2020	ncov	EPI_ISL_615015	?	2020-10-29	Europe	United Kingdom	Gibraltar	Gibraltar	Europe	United Kingdom	Gibraltar	genome	29820	Human	?	Male	20A.EU1	B.1.177	GV	Microbiology, Department of Pathology, St. Bernard's Hospital, Gibraltar Health Authority	Respiratory Virus Unit, Microbiology Services Colindale, Public Health England	PHE Covid Sequencing Team et al	https://www.gisaid.org	?	?	05/11/2020
Gibraltar/204462846/2020	ncov	EPI_ISL_615016	?	2020-10-29	Europe	United Kingdom	Gibraltar	Gibraltar	Europe	United Kingdom	Gibraltar	genome	29853	Human	?	Female	20B	B.1.1	GR	Microbiology, Department of Pathology, St. Bernard's Hospital, Gibraltar Health Authority	Respiratory Virus Unit, Microbiology Services Colindale, Public Health England	PHE Covid Sequencing Team et al	https://www.gisaid.org	?	?	05/11/2020
Gibraltar/204462847/2020	ncov	EPI_ISL_615017	?	2020-10-29	Europe	United Kingdom	Gibraltar	Gibraltar	Europe	United Kingdom	Gibraltar	genome	29862	Human	?	?	20B	B.1.1	GR	Microbiology, Department of Pathology, St. Bernard's Hospital, Gibraltar Health Authority	Respiratory Virus Unit, Microbiology Services Colindale, Public Health England	PHE Covid Sequencing Team et al	https://www.gisaid.org	?	?	05/11/2020
Gibraltar/204462848/2020	ncov	EPI_ISL_615018	?	2020-10-29	Europe	United Kingdom	Gibraltar	Gibraltar	Europe	United Kingdom	Gibraltar	genome	29856	Human	?	?	20A.EU1	B.1.177	GV	Microbiology, Department of Pathology, St. Bernard's Hospital, Gibraltar Health Authority	Respiratory Virus Unit, Microbiology Services Colindale, Public Health England	PHE Covid Sequencing Team et al	https://www.gisaid.org	?	?	05/11/2020
Gibraltar/204462849/2020	ncov	EPI_ISL_615019	?	2020-10-29	Europe	United Kingdom	Gibraltar	Gibraltar	Europe	United Kingdom	Gibraltar	genome	29880	Human	?	Female	20A.EU1	B.1.177	GV	Microbiology, Department of Pathology, St. Bernard's Hospital, Gibraltar Health Authority	Respiratory Virus Unit, Microbiology Services Colindale, Public Health England	PHE Covid Sequencing Team et al	https://www.gisaid.org	?	?	05/11/2020
Gibraltar/204462850/2020	ncov	EPI_ISL_615020	?	2020-10-29	Europe	United Kingdom	Gibraltar	Gibraltar	Europe	United Kingdom	Gibraltar	genome	29835	Human	?	Female	20A.EU1	B.1.177	GV	Microbiology, Department of Pathology, St. Bernard's Hospital, Gibraltar Health Authority	Respiratory Virus Unit, Microbiology Services Colindale, Public Health England	PHE Covid Sequencing Team et al	https://www.gisaid.org	?	?	05/11/2020
Gibraltar/204462851/2020	ncov	EPI_ISL_615021	?	2020-10-29	Europe	United Kingdom	Gibraltar	Gibraltar	Europe	United Kingdom	Gibraltar	genome	29860	Human	?	?	20A.EU1	B.1.177	GV	Microbiology, Department of Pathology, St. Bernard's Hospital, Gibraltar Health Authority	Respiratory Virus Unit, Microbiology Services Colindale, Public Health England	PHE Covid Sequencing Team et al	https://www.gisaid.org	?	?	05/11/2020
Gibraltar/204462854/2020	ncov	EPI_ISL_615022	?	2020-10-29	Europe	United Kingdom	Gibraltar	Gibraltar	Europe	United Kingdom	Gibraltar	genome	29865	Human	?	Male	20A.EU1	B.1	GV	Microbiology, Department of Pathology, St. Bernard's Hospital, Gibraltar Health Authority	Respiratory Virus Unit, Microbiology Services Colindale, Public Health England	PHE Covid Sequencing Team et al	https://www.gisaid.org	?	?	05/11/2020
Gibraltar/204462855/2020	ncov	EPI_ISL_615023	?	2020-10-29	Europe	United Kingdom	Gibraltar	Gibraltar	Europe	United Kingdom	Gibraltar	genome	29858	Human	?	Female	20B	B.1.1.307	GR	Microbiology, Department of Pathology, St. Bernard's Hospital, Gibraltar Health Authority	Respiratory Virus Unit, Microbiology Services Colindale, Public Health England	PHE Covid Sequencing Team et al	https://www.gisaid.org	?	?	05/11/2020
Gibraltar/204462856/2020	ncov	EPI_ISL_615024	?	2020-10-29	Europe	United Kingdom	Gibraltar	Gibraltar	Europe	United Kingdom	Gibraltar	genome	29855	Human	?	Male	20A.EU1	B.1.177	GV	Microbiology, Department of Pathology, St. Bernard's Hospital, Gibraltar Health Authority	Respiratory Virus Unit, Microbiology Services Colindale, Public Health England	PHE Covid Sequencing Team et al	https://www.gisaid.org	?	?	05/11/2020
Gibraltar/204462857/2020	ncov	EPI_ISL_615025	?	2020-10-29	Europe	United Kingdom	Gibraltar	Gibraltar	Europe	United Kingdom	Gibraltar	genome	29838	Human	?	Female	20B	B.1.1	GR	Microbiology, Department of Pathology, St. Bernard's Hospital, Gibraltar Health Authority	Respiratory Virus Unit, Microbiology Services Colindale, Public Health England	PHE Covid Sequencing Team et al	https://www.gisaid.org	?	?	05/11/2020
Gibraltar/204462858/2020	ncov	EPI_ISL_615026	?	2020-10-29	Europe	United Kingdom	Gibraltar	Gibraltar	Europe	United Kingdom	Gibraltar	genome	29877	Human	?	Male	20A.EU1	B.1.177	GV	Microbiology, Department of Pathology, St. Bernard's Hospital, Gibraltar Health Authority	Respiratory Virus Unit, Microbiology Services Colindale, Public Health England	PHE Covid Sequencing Team et al	https://www.gisaid.org	?	?	05/11/2020
Gibraltar/204462859/2020	ncov	EPI_ISL_615027	?	2020-10-29	Europe	United Kingdom	Gibraltar	Gibraltar	Europe	United Kingdom	Gibraltar	genome	29844	Human	?	Female	20A.EU1	B.1.177	GV	Microbiology, Department of Pathology, St. Bernard's Hospital, Gibraltar Health Authority	Respiratory Virus Unit, Microbiology Services Colindale, Public Health England	PHE Covid Sequencing Team et al	https://www.gisaid.org	?	?	05/11/2020
Gibraltar/204462860/2020	ncov	EPI_ISL_615028	?	2020-10-29	Europe	United Kingdom	Gibraltar	Gibraltar	Europe	United Kingdom	Gibraltar	genome	29820	Human	?	Male	20B	B.1.1	GR	Microbiology, Department of Pathology, St. Bernard's Hospital, Gibraltar Health Authority	Respiratory Virus Unit, Microbiology Services Colindale, Public Health England	PHE Covid Sequencing Team et al	https://www.gisaid.org	?	?	05/11/2020
Gibraltar/204462862/2020	ncov	EPI_ISL_615029	?	2020-10-29	Europe	United Kingdom	Gibraltar	Gibraltar	Europe	United Kingdom	Gibraltar	genome	29824	Human	?	Female	20A.EU1	B.1.177	GV	Microbiology, Department of Pathology, St. Bernard's Hospital, Gibraltar Health Authority	Respiratory Virus Unit, Microbiology Services Colindale, Public Health England	PHE Covid Sequencing Team et al	https://www.gisaid.org	?	?	05/11/2020
Gibraltar/204462863/2020	ncov	EPI_ISL_615030	?	2020-10-29	Europe	United Kingdom	Gibraltar	Gibraltar	Europe	United Kingdom	Gibraltar	genome	29865	Human	?	?	20A.EU1	B.1.177	GV	Microbiology, Department of Pathology, St. Bernard's Hospital, Gibraltar Health Authority	Respiratory Virus Unit, Microbiology Services Colindale, Public Health England	PHE Covid Sequencing Team et al	https://www.gisaid.org	?	?	05/11/2020
Gibraltar/204462864/2020	ncov	EPI_ISL_615031	?	2020-10-29	Europe	United Kingdom	Gibraltar	Gibraltar	Europe	United Kingdom	Gibraltar	genome	29855	Human	?	Female	20A.EU1	B.1.177	GV	Microbiology, Department of Pathology, St. Bernard's Hospital, Gibraltar Health Authority	Respiratory Virus Unit, Microbiology Services Colindale, Public Health England	PHE Covid Sequencing Team et al	https://www.gisaid.org	?	?	05/11/2020
Gibraltar/204462865/2020	ncov	EPI_ISL_615032	?	2020-10-29	Europe	United Kingdom	Gibraltar	Gibraltar	Europe	United Kingdom	Gibraltar	genome	29849	Human	?	Female	20A.EU1	B.1.177	GV	Microbiology, Department of Pathology, St. Bernard's Hospital, Gibraltar Health Authority	Respiratory Virus Unit, Microbiology Services Colindale, Public Health England	PHE Covid Sequencing Team et al	https://www.gisaid.org	?	?	05/11/2020
Gibraltar/204462866/2020	ncov	EPI_ISL_615033	?	2020-10-29	Europe	United Kingdom	Gibraltar	Gibraltar	Europe	United Kingdom	Gibraltar	genome	29857	Human	?	Female	20A.EU1	B.1.177	GV	Microbiology, Department of Pathology, St. Bernard's Hospital, Gibraltar Health Authority	Respiratory Virus Unit, Microbiology Services Colindale, Public Health England	PHE Covid Sequencing Team et al	https://www.gisaid.org	?	?	05/11/2020
Gibraltar/204462867/2020	ncov	EPI_ISL_615034	?	2020-10-29	Europe	United Kingdom	Gibraltar	Gibraltar	Europe	United Kingdom	Gibraltar	genome	29851	Human	?	Male	20A.EU1	B.1.177	GV	Microbiology, Department of Pathology, St. Bernard's Hospital, Gibraltar Health Authority	Respiratory Virus Unit, Microbiology Services Colindale, Public Health England	PHE Covid Sequencing Team et al	https://www.gisaid.org	?	?	05/11/2020
Gibraltar/204462868/2020	ncov	EPI_ISL_615035	?	2020-10-29	Europe	United Kingdom	Gibraltar	Gibraltar	Europe	United Kingdom	Gibraltar	genome	29878	Human	?	?	20A.EU1	B.1.177	GV	Microbiology, Department of Pathology, St. Bernard's Hospital, Gibraltar Health Authority	Respiratory Virus Unit, Microbiology Services Colindale, Public Health England	PHE Covid Sequencing Team et al	https://www.gisaid.org	?	?	05/11/2020
Gibraltar/204462869/2020	ncov	EPI_ISL_615036	?	2020-10-29	Europe	United Kingdom	Gibraltar	Gibraltar	Europe	United Kingdom	Gibraltar	genome	29639	Human	?	Female	20A.EU1	B.1.177	G	Microbiology, Department of Pathology, St. Bernard's Hospital, Gibraltar Health Authority	Respiratory Virus Unit, Microbiology Services Colindale, Public Health England	PHE Covid Sequencing Team et al	https://www.gisaid.org	?	?	05/11/2020
Gibraltar/204462870/2020	ncov	EPI_ISL_615037	?	2020-10-29	Europe	United Kingdom	Gibraltar	Gibraltar	Europe	United Kingdom	Gibraltar	genome	29857	Human	?	Male	20A.EU1	B.1.177	GV	Microbiology, Department of Pathology, St. Bernard's Hospital, Gibraltar Health Authority	Respiratory Virus Unit, Microbiology Services Colindale, Public Health England	PHE Covid Sequencing Team et al	https://www.gisaid.org	?	?	05/11/2020
Gibraltar/204462871/2020	ncov	EPI_ISL_615038	?	2020-10-29	Europe	United Kingdom	Gibraltar	Gibraltar	Europe	United Kingdom	Gibraltar	genome	29847	Human	?	Female	20A.EU1	B.1.177	GV	Microbiology, Department of Pathology, St. Bernard's Hospital, Gibraltar Health Authority	Respiratory Virus Unit, Microbiology Services Colindale, Public Health England	PHE Covid Sequencing Team et al	https://www.gisaid.org	?	?	05/11/2020
Gibraltar/204462872/2020	ncov	EPI_ISL_615039	?	2020-10-29	Europe	United Kingdom	Gibraltar	Gibraltar	Europe	United Kingdom	Gibraltar	genome	29878	Human	?	Male	20A.EU1	B.1.177	GV	Microbiology, Department of Pathology, St. Bernard's Hospital, Gibraltar Health Authority	Respiratory Virus Unit, Microbiology Services Colindale, Public Health England	PHE Covid Sequencing Team et al	https://www.gisaid.org	?	?	05/11/2020
Gibraltar/204462873/2020	ncov	EPI_ISL_615040	?	2020-10-29	Europe	United Kingdom	Gibraltar	Gibraltar	Europe	United Kingdom	Gibraltar	genome	29879	Human	?	?	20B	B.1.1	GR	Microbiology, Department of Pathology, St. Bernard's Hospital, Gibraltar Health Authority	Respiratory Virus Unit, Microbiology Services Colindale, Public Health England	PHE Covid Sequencing Team et al	https://www.gisaid.org	?	?	05/11/2020
Gibraltar/204462874/2020	ncov	EPI_ISL_615041	?	2020-10-29	Europe	United Kingdom	Gibraltar	Gibraltar	Europe	United Kingdom	Gibraltar	genome	29854	Human	?	Female	20A.EU1	B.1.177	GV	Microbiology, Department of Pathology, St. Bernard's Hospital, Gibraltar Health Authority	Respiratory Virus Unit, Microbiology Services Colindale, Public Health England	PHE Covid Sequencing Team et al	https://www.gisaid.org	?	?	05/11/2020
Gibraltar/204462875/2020	ncov	EPI_ISL_615042	?	2020-10-29	Europe	United Kingdom	Gibraltar	Gibraltar	Europe	United Kingdom	Gibraltar	genome	29824	Human	?	Male	20A.EU1	B.1.177	GV	Microbiology, Department of Pathology, St. Bernard's Hospital, Gibraltar Health Authority	Respiratory Virus Unit, Microbiology Services Colindale, Public Health England	PHE Covid Sequencing Team et al	https://www.gisaid.org	?	?	05/11/2020
Gibraltar/204462876/2020	ncov	EPI_ISL_615043	?	2020-10-29	Europe	United Kingdom	Gibraltar	Gibraltar	Europe	United Kingdom	Gibraltar	genome	29815	Human	?	Female	20A.EU1	B.1.177	GV	Microbiology, Department of Pathology, St. Bernard's Hospital, Gibraltar Health Authority	Respiratory Virus Unit, Microbiology Services Colindale, Public Health England	PHE Covid Sequencing Team et al	https://www.gisaid.org	?	?	05/11/2020
Gibraltar/204462877/2020	ncov	EPI_ISL_615044	?	2020-10-29	Europe	United Kingdom	Gibraltar	Gibraltar	Europe	United Kingdom	Gibraltar	genome	29850	Human	?	Male	20B	B.1.1.307	GR	Microbiology, Department of Pathology, St. Bernard's Hospital, Gibraltar Health Authority	Respiratory Virus Unit, Microbiology Services Colindale, Public Health England	PHE Covid Sequencing Team et al	https://www.gisaid.org	?	?	05/11/2020
Gibraltar/204462878/2020	ncov	EPI_ISL_615045	?	2020-10-29	Europe	United Kingdom	Gibraltar	Gibraltar	Europe	United Kingdom	Gibraltar	genome	29851	Human	?	Male	20A.EU1	B.1.177	GV	Microbiology, Department of Pathology, St. Bernard's Hospital, Gibraltar Health Authority	Respiratory Virus Unit, Microbiology Services Colindale, Public Health England	PHE Covid Sequencing Team et al	https://www.gisaid.org	?	?	05/11/2020
Gibraltar/204462879/2020	ncov	EPI_ISL_615046	?	2020-10-29	Europe	United Kingdom	Gibraltar	Gibraltar	Europe	United Kingdom	Gibraltar	genome	29857	Human	?	Female	20A.EU1	B.1.177	GV	Microbiology, Department of Pathology, St. Bernard's Hospital, Gibraltar Health Authority	Respiratory Virus Unit, Microbiology Services Colindale, Public Health England	PHE Covid Sequencing Team et al	https://www.gisaid.org	?	?	05/11/2020
Gibraltar/204462880/2020	ncov	EPI_ISL_615047	?	2020-10-29	Europe	United Kingdom	Gibraltar	Gibraltar	Europe	United Kingdom	Gibraltar	genome	29846	Human	?	Female	20A.EU1	B.1.177	GV	Microbiology, Department of Pathology, St. Bernard's Hospital, Gibraltar Health Authority	Respiratory Virus Unit, Microbiology Services Colindale, Public Health England	PHE Covid Sequencing Team et al	https://www.gisaid.org	?	?	05/11/2020
Gibraltar/204462881/2020	ncov	EPI_ISL_615048	?	2020-10-29	Europe	United Kingdom	Gibraltar	Gibraltar	Europe	United Kingdom	Gibraltar	genome	29855	Human	?	Male	20A.EU1	B.1.177	GV	Microbiology, Department of Pathology, St. Bernard's Hospital, Gibraltar Health Authority	Respiratory Virus Unit, Microbiology Services Colindale, Public Health England	PHE Covid Sequencing Team et al	https://www.gisaid.org	?	?	05/11/2020
Gibraltar/204462882/2020	ncov	EPI_ISL_615049	?	2020-10-29	Europe	United Kingdom	Gibraltar	Gibraltar	Europe	United Kingdom	Gibraltar	genome	29885	Human	?	Male	20A.EU1	B.1.177	GV	Microbiology, Department of Pathology, St. Bernard's Hospital, Gibraltar Health Authority	Respiratory Virus Unit, Microbiology Services Colindale, Public Health England	PHE Covid Sequencing Team et al	https://www.gisaid.org	?	?	05/11/2020
Gibraltar/204462883/2020	ncov	EPI_ISL_615050	?	2020-10-29	Europe	United Kingdom	Gibraltar	Gibraltar	Europe	United Kingdom	Gibraltar	genome	29865	Human	?	Male	20B	B.1.141	G	Microbiology, Department of Pathology, St. Bernard's Hospital, Gibraltar Health Authority	Respiratory Virus Unit, Microbiology Services Colindale, Public Health England	PHE Covid Sequencing Team et al	https://www.gisaid.org	?	?	05/11/2020
Gibraltar/204462884/2020	ncov	EPI_ISL_615051	?	2020-10-29	Europe	United Kingdom	Gibraltar	Gibraltar	Europe	United Kingdom	Gibraltar	genome	29848	Human	?	Male	20B	B.1.1	GR	Microbiology, Department of Pathology, St. Bernard's Hospital, Gibraltar Health Authority	Respiratory Virus Unit, Microbiology Services Colindale, Public Health England	PHE Covid Sequencing Team et al	https://www.gisaid.org	?	?	05/11/2020
Gibraltar/204462885/2020	ncov	EPI_ISL_615052	?	2020-10-29	Europe	United Kingdom	Gibraltar	Gibraltar	Europe	United Kingdom	Gibraltar	genome	29812	Human	?	Male	20A.EU1	B.1.177	GV	Microbiology, Department of Pathology, St. Bernard's Hospital, Gibraltar Health Authority	Respiratory Virus Unit, Microbiology Services Colindale, Public Health England	PHE Covid Sequencing Team et al	https://www.gisaid.org	?	?	05/11/2020
Gibraltar/204462888/2020	ncov	EPI_ISL_615053	?	2020-10-29	Europe	United Kingdom	Gibraltar	Gibraltar	Europe	United Kingdom	Gibraltar	genome	29850	Human	?	Male	20A.EU1	B.1.177	GV	Microbiology, Department of Pathology, St. Bernard's Hospital, Gibraltar Health Authority	Respiratory Virus Unit, Microbiology Services Colindale, Public Health England	PHE Covid Sequencing Team et al	https://www.gisaid.org	?	?	05/11/2020
Gibraltar/204462889/2020	ncov	EPI_ISL_615054	?	2020-10-29	Europe	United Kingdom	Gibraltar	Gibraltar	Europe	United Kingdom	Gibraltar	genome	29848	Human	?	Male	20B	B.1.1	GR	Microbiology, Department of Pathology, St. Bernard's Hospital, Gibraltar Health Authority	Respiratory Virus Unit, Microbiology Services Colindale, Public Health England	PHE Covid Sequencing Team et al	https://www.gisaid.org	?	?	05/11/2020
Gibraltar/204462890/2020	ncov	EPI_ISL_615055	?	2020-10-29	Europe	United Kingdom	Gibraltar	Gibraltar	Europe	United Kingdom	Gibraltar	genome	29822	Human	?	Female	20A.EU1	B.1.177	GV	Microbiology, Department of Pathology, St. Bernard's Hospital, Gibraltar Health Authority	Respiratory Virus Unit, Microbiology Services Colindale, Public Health England	PHE Covid Sequencing Team et al	https://www.gisaid.org	?	?	05/11/2020
Gibraltar/204462891/2020	ncov	EPI_ISL_615056	?	2020-10-29	Europe	United Kingdom	Gibraltar	Gibraltar	Europe	United Kingdom	Gibraltar	genome	29847	Human	?	Female	20A.EU1	B.1.177	GV	Microbiology, Department of Pathology, St. Bernard's Hospital, Gibraltar Health Authority	Respiratory Virus Unit, Microbiology Services Colindale, Public Health England	PHE Covid Sequencing Team et al	https://www.gisaid.org	?	?	05/11/2020
Gibraltar/204462892/2020	ncov	EPI_ISL_615057	?	2020-10-29	Europe	United Kingdom	Gibraltar	Gibraltar	Europe	United Kingdom	Gibraltar	genome	29825	Human	?	Female	20A.EU1	B.1.177	GV	Microbiology, Department of Pathology, St. Bernard's Hospital, Gibraltar Health Authority	Respiratory Virus Unit, Microbiology Services Colindale, Public Health England	PHE Covid Sequencing Team et al	https://www.gisaid.org	?	?	05/11/2020
Gibraltar/204462894/2020	ncov	EPI_ISL_615058	?	2020-10-29	Europe	United Kingdom	Gibraltar	Gibraltar	Europe	United Kingdom	Gibraltar	genome	29822	Human	?	?	20A.EU1	B.1.177	GV	Microbiology, Department of Pathology, St. Bernard's Hospital, Gibraltar Health Authority	Respiratory Virus Unit, Microbiology Services Colindale, Public Health England	PHE Covid Sequencing Team et al	https://www.gisaid.org	?	?	05/11/2020
Gibraltar/204462895/2020	ncov	EPI_ISL_615059	?	2020-10-29	Europe	United Kingdom	Gibraltar	Gibraltar	Europe	United Kingdom	Gibraltar	genome	29852	Human	?	Male	20B	B.1.1	GR	Microbiology, Department of Pathology, St. Bernard's Hospital, Gibraltar Health Authority	Respiratory Virus Unit, Microbiology Services Colindale, Public Health England	PHE Covid Sequencing Team et al	https://www.gisaid.org	?	?	05/11/2020
Gibraltar/204462896/2020	ncov	EPI_ISL_615060	?	2020-10-29	Europe	United Kingdom	Gibraltar	Gibraltar	Europe	United Kingdom	Gibraltar	genome	29847	Human	?	Male	20B	B.1.1	GR	Microbiology, Department of Pathology, St. Bernard's Hospital, Gibraltar Health Authority	Respiratory Virus Unit, Microbiology Services Colindale, Public Health England	PHE Covid Sequencing Team et al	https://www.gisaid.org	?	?	05/11/2020
Gibraltar/204462897/2020	ncov	EPI_ISL_615061	?	2020-10-29	Europe	United Kingdom	Gibraltar	Gibraltar	Europe	United Kingdom	Gibraltar	genome	29825	Human	?	Male	20A.EU1	B.1.177	GV	Microbiology, Department of Pathology, St. Bernard's Hospital, Gibraltar Health Authority	Respiratory Virus Unit, Microbiology Services Colindale, Public Health England	PHE Covid Sequencing Team et al	https://www.gisaid.org	?	?	05/11/2020
Gibraltar/204462898/2020	ncov	EPI_ISL_615062	?	2020-10-29	Europe	United Kingdom	Gibraltar	Gibraltar	Europe	United Kingdom	Gibraltar	genome	29822	Human	?	Male	20A.EU1	B.1.177	GV	Microbiology, Department of Pathology, St. Bernard's Hospital, Gibraltar Health Authority	Respiratory Virus Unit, Microbiology Services Colindale, Public Health England	PHE Covid Sequencing Team et al	https://www.gisaid.org	?	?	05/11/2020
Gibraltar/204462899/2020	ncov	EPI_ISL_632797	?	2020-10-29	Europe	United Kingdom	Gibraltar	Gibraltar	Europe	United Kingdom	Gibraltar	genome	29824	Human	?	Female	20A.EU1	B.1.177	GV	Microbiology, Department of Pathology, St. Bernard's Hospital, Gibraltar Health Authority	Respiratory Virus Unit, Microbiology Services Colindale, Public Health England	PHE Covid Sequencing Team et al	https://www.gisaid.org	?	?	11/11/2020
Gibraltar/204462900/2020	ncov	EPI_ISL_632798	?	2020-10-29	Europe	United Kingdom	Gibraltar	Gibraltar	Europe	United Kingdom	Gibraltar	genome	29865	Human	?	Female	20A.EU1	B.1.177	GV	Microbiology, Department of Pathology, St. Bernard's Hospital, Gibraltar Health Authority	Respiratory Virus Unit, Microbiology Services Colindale, Public Health England	PHE Covid Sequencing Team et al	https://www.gisaid.org	?	?	11/11/2020
Gibraltar/204462901/2020	ncov	EPI_ISL_632799	?	2020-10-29	Europe	United Kingdom	Gibraltar	Gibraltar	Europe	United Kingdom	Gibraltar	genome	29888	Human	?	Male	20A.EU1	B.1.177	GV	Microbiology, Department of Pathology, St. Bernard's Hospital, Gibraltar Health Authority	Respiratory Virus Unit, Microbiology Services Colindale, Public Health England	PHE Covid Sequencing Team et al	https://www.gisaid.org	?	?	11/11/2020
Gibraltar/204462902/2020	ncov	EPI_ISL_632800	?	2020-10-29	Europe	United Kingdom	Gibraltar	Gibraltar	Europe	United Kingdom	Gibraltar	genome	29864	Human	?	Male	20A.EU1	B.1.177.25	GV	Microbiology, Department of Pathology, St. Bernard's Hospital, Gibraltar Health Authority	Respiratory Virus Unit, Microbiology Services Colindale, Public Health England	PHE Covid Sequencing Team et al	https://www.gisaid.org	?	?	11/11/2020
Gibraltar/204462903/2020	ncov	EPI_ISL_632801	?	2020-10-29	Europe	United Kingdom	Gibraltar	Gibraltar	Europe	United Kingdom	Gibraltar	genome	29854	Human	?	?	20A.EU1	B.1.177.25	GV	Microbiology, Department of Pathology, St. Bernard's Hospital, Gibraltar Health Authority	Respiratory Virus Unit, Microbiology Services Colindale, Public Health England	PHE Covid Sequencing Team et al	https://www.gisaid.org	?	?	11/11/2020
Gibraltar/204462904/2020	ncov	EPI_ISL_632802	?	2020-10-29	Europe	United Kingdom	Gibraltar	Gibraltar	Europe	United Kingdom	Gibraltar	genome	29849	Human	?	Female	20A.EU1	B.1.177.25	GV	Microbiology, Department of Pathology, St. Bernard's Hospital, Gibraltar Health Authority	Respiratory Virus Unit, Microbiology Services Colindale, Public Health England	PHE Covid Sequencing Team et al	https://www.gisaid.org	?	?	11/11/2020
Gibraltar/204462905/2020	ncov	EPI_ISL_632803	?	2020-10-29	Europe	United Kingdom	Gibraltar	Gibraltar	Europe	United Kingdom	Gibraltar	genome	29844	Human	?	Female	20A.EU1	B.1.177	GV	Microbiology, Department of Pathology, St. Bernard's Hospital, Gibraltar Health Authority	Respiratory Virus Unit, Microbiology Services Colindale, Public Health England	PHE Covid Sequencing Team et al	https://www.gisaid.org	?	?	11/11/2020
Gibraltar/204462906/2020	ncov	EPI_ISL_632804	?	2020-10-29	Europe	United Kingdom	Gibraltar	Gibraltar	Europe	United Kingdom	Gibraltar	genome	29816	Human	?	Female	20A.EU1	B.1.177.25	GV	Microbiology, Department of Pathology, St. Bernard's Hospital, Gibraltar Health Authority	Respiratory Virus Unit, Microbiology Services Colindale, Public Health England	PHE Covid Sequencing Team et al	https://www.gisaid.org	?	?	11/11/2020
Gibraltar/204462907/2020	ncov	EPI_ISL_632805	?	2020-10-29	Europe	United Kingdom	Gibraltar	Gibraltar	Europe	United Kingdom	Gibraltar	genome	29852	Human	?	Male	20A.EU1	B.1.177	GV	Microbiology, Department of Pathology, St. Bernard's Hospital, Gibraltar Health Authority	Respiratory Virus Unit, Microbiology Services Colindale, Public Health England	PHE Covid Sequencing Team et al	https://www.gisaid.org	?	?	11/11/2020
Gibraltar/204462908/2020	ncov	EPI_ISL_632806	?	2020-10-29	Europe	United Kingdom	Gibraltar	Gibraltar	Europe	United Kingdom	Gibraltar	genome	29840	Human	?	Male	20A.EU1	B.1.177	GV	Microbiology, Department of Pathology, St. Bernard's Hospital, Gibraltar Health Authority	Respiratory Virus Unit, Microbiology Services Colindale, Public Health England	PHE Covid Sequencing Team et al	https://www.gisaid.org	?	?	11/11/2020
Gibraltar/204462909/2020	ncov	EPI_ISL_632807	?	2020-10-29	Europe	United Kingdom	Gibraltar	Gibraltar	Europe	United Kingdom	Gibraltar	genome	29856	Human	?	Male	20A.EU1	B.1.177	GV	Microbiology, Department of Pathology, St. Bernard's Hospital, Gibraltar Health Authority	Respiratory Virus Unit, Microbiology Services Colindale, Public Health England	PHE Covid Sequencing Team et al	https://www.gisaid.org	?	?	11/11/2020
Gibraltar/204462910/2020	ncov	EPI_ISL_632808	?	2020-10-29	Europe	United Kingdom	Gibraltar	Gibraltar	Europe	United Kingdom	Gibraltar	genome	29860	Human	?	?	20B	B.1.1.307	GR	Microbiology, Department of Pathology, St. Bernard's Hospital, Gibraltar Health Authority	Respiratory Virus Unit, Microbiology Services Colindale, Public Health England	PHE Covid Sequencing Team et al	https://www.gisaid.org	?	?	11/11/2020
Gibraltar/204462911/2020	ncov	EPI_ISL_632809	?	2020-10-29	Europe	United Kingdom	Gibraltar	Gibraltar	Europe	United Kingdom	Gibraltar	genome	29855	Human	?	Female	20A.EU1	B.1.177	GV	Microbiology, Department of Pathology, St. Bernard's Hospital, Gibraltar Health Authority	Respiratory Virus Unit, Microbiology Services Colindale, Public Health England	PHE Covid Sequencing Team et al	https://www.gisaid.org	?	?	11/11/2020
Gibraltar/204462912/2020	ncov	EPI_ISL_632810	?	2020-10-29	Europe	United Kingdom	Gibraltar	Gibraltar	Europe	United Kingdom	Gibraltar	genome	29854	Human	?	Male	20A.EU1	B.1.177.25	GV	Microbiology, Department of Pathology, St. Bernard's Hospital, Gibraltar Health Authority	Respiratory Virus Unit, Microbiology Services Colindale, Public Health England	PHE Covid Sequencing Team et al	https://www.gisaid.org	?	?	11/11/2020
Gibraltar/204462913/2020	ncov	EPI_ISL_632811	?	2020-10-29	Europe	United Kingdom	Gibraltar	Gibraltar	Europe	United Kingdom	Gibraltar	genome	29850	Human	?	Male	20A.EU1	B.1.177	GV	Microbiology, Department of Pathology, St. Bernard's Hospital, Gibraltar Health Authority	Respiratory Virus Unit, Microbiology Services Colindale, Public Health England	PHE Covid Sequencing Team et al	https://www.gisaid.org	?	?	11/11/2020
Gibraltar/204462914/2020	ncov	EPI_ISL_632812	?	2020-10-29	Europe	United Kingdom	Gibraltar	Gibraltar	Europe	United Kingdom	Gibraltar	genome	29816	Human	?	?	20A.EU1	B.1.177	GV	Microbiology, Department of Pathology, St. Bernard's Hospital, Gibraltar Health Authority	Respiratory Virus Unit, Microbiology Services Colindale, Public Health England	PHE Covid Sequencing Team et al	https://www.gisaid.org	?	?	11/11/2020
Gibraltar/204462915/2020	ncov	EPI_ISL_632813	?	2020-10-29	Europe	United Kingdom	Gibraltar	Gibraltar	Europe	United Kingdom	Gibraltar	genome	29819	Human	?	Male	20A.EU1	B.1.177.25	GV	Microbiology, Department of Pathology, St. Bernard's Hospital, Gibraltar Health Authority	Respiratory Virus Unit, Microbiology Services Colindale, Public Health England	PHE Covid Sequencing Team et al	https://www.gisaid.org	?	?	11/11/2020
Gibraltar/204462916/2020	ncov	EPI_ISL_632814	?	2020-10-29	Europe	United Kingdom	Gibraltar	Gibraltar	Europe	United Kingdom	Gibraltar	genome	29865	Human	?	Female	20A.EU1	B.1.177	GV	Microbiology, Department of Pathology, St. Bernard's Hospital, Gibraltar Health Authority	Respiratory Virus Unit, Microbiology Services Colindale, Public Health England	PHE Covid Sequencing Team et al	https://www.gisaid.org	?	?	11/11/2020
Gibraltar/204462917/2020	ncov	EPI_ISL_632815	?	2020-10-29	Europe	United Kingdom	Gibraltar	Gibraltar	Europe	United Kingdom	Gibraltar	genome	29824	Human	?	Female	20A.EU1	B.1.177	GV	Microbiology, Department of Pathology, St. Bernard's Hospital, Gibraltar Health Authority	Respiratory Virus Unit, Microbiology Services Colindale, Public Health England	PHE Covid Sequencing Team et al	https://www.gisaid.org	?	?	11/11/2020
Gibraltar/204462918/2020	ncov	EPI_ISL_632816	?	2020-10-29	Europe	United Kingdom	Gibraltar	Gibraltar	Europe	United Kingdom	Gibraltar	genome	29857	Human	?	Male	20A.EU1	B.1.177	GV	Microbiology, Department of Pathology, St. Bernard's Hospital, Gibraltar Health Authority	Respiratory Virus Unit, Microbiology Services Colindale, Public Health England	PHE Covid Sequencing Team et al	https://www.gisaid.org	?	?	11/11/2020
Gibraltar/204462919/2020	ncov	EPI_ISL_632846	?	2020-10-29	Europe	United Kingdom	Gibraltar	Gibraltar	Europe	United Kingdom	Gibraltar	genome	29865	Human	?	Female	20A.EU1	B.1.177	GV	Microbiology, Department of Pathology, St. Bernard's Hospital, Gibraltar Health Authority	Respiratory Virus Unit, Microbiology Services Colindale, Public Health England	PHE Covid Sequencing Team et al	https://www.gisaid.org	?	?	11/11/2020
Gibraltar/204462920/2020	ncov	EPI_ISL_632817	?	2020-10-29	Europe	United Kingdom	Gibraltar	Gibraltar	Europe	United Kingdom	Gibraltar	genome	29840	Human	?	Male	20A.EU1	B.1.177	GV	Microbiology, Department of Pathology, St. Bernard's Hospital, Gibraltar Health Authority	Respiratory Virus Unit, Microbiology Services Colindale, Public Health England	PHE Covid Sequencing Team et al	https://www.gisaid.org	?	?	11/11/2020
Gibraltar/204462921/2020	ncov	EPI_ISL_632818	?	2020-10-29	Europe	United Kingdom	Gibraltar	Gibraltar	Europe	United Kingdom	Gibraltar	genome	29820	Human	?	Male	20A.EU1	B.1.177.12	GV	Microbiology, Department of Pathology, St. Bernard's Hospital, Gibraltar Health Authority	Respiratory Virus Unit, Microbiology Services Colindale, Public Health England	PHE Covid Sequencing Team et al	https://www.gisaid.org	?	?	11/11/2020
Gibraltar/204462922/2020	ncov	EPI_ISL_632819	?	2020-10-29	Europe	United Kingdom	Gibraltar	Gibraltar	Europe	United Kingdom	Gibraltar	genome	29820	Human	?	Female	20A.EU1	B.1.177	GV	Microbiology, Department of Pathology, St. Bernard's Hospital, Gibraltar Health Authority	Respiratory Virus Unit, Microbiology Services Colindale, Public Health England	PHE Covid Sequencing Team et al	https://www.gisaid.org	?	?	11/11/2020
Gibraltar/204462923/2020	ncov	EPI_ISL_632820	?	2020-10-29	Europe	United Kingdom	Gibraltar	Gibraltar	Europe	United Kingdom	Gibraltar	genome	29821	Human	?	Male	20A.EU1	B.1.177	GV	Microbiology, Department of Pathology, St. Bernard's Hospital, Gibraltar Health Authority	Respiratory Virus Unit, Microbiology Services Colindale, Public Health England	PHE Covid Sequencing Team et al	https://www.gisaid.org	?	?	11/11/2020
Gibraltar/204462924/2020	ncov	EPI_ISL_632821	?	2020-10-29	Europe	United Kingdom	Gibraltar	Gibraltar	Europe	United Kingdom	Gibraltar	genome	29858	Human	?	Male	20A.EU1	B.1.177	GV	Microbiology, Department of Pathology, St. Bernard's Hospital, Gibraltar Health Authority	Respiratory Virus Unit, Microbiology Services Colindale, Public Health England	PHE Covid Sequencing Team et al	https://www.gisaid.org	?	?	11/11/2020
Gibraltar/204462925/2020	ncov	EPI_ISL_632822	?	2020-10-29	Europe	United Kingdom	Gibraltar	Gibraltar	Europe	United Kingdom	Gibraltar	genome	29822	Human	?	Male	20A.EU1	B.1.177	GV	Microbiology, Department of Pathology, St. Bernard's Hospital, Gibraltar Health Authority	Respiratory Virus Unit, Microbiology Services Colindale, Public Health England	PHE Covid Sequencing Team et al	https://www.gisaid.org	?	?	11/11/2020
Greece/10/2020	ncov	EPI_ISL_418263	?	2020-03-18	Europe	Greece	Athens		Europe	Greece	Athens	genome	29884	Human	?	?	20B	B.1.1	GR	Laboratory of Microbiology, Department of Medicine, National and Kapodistrian University of Athens, Greece	Laboratory of Biology, Department of Medicine, Democritus University of Thrace, Greece	Maria Bampali et al	https://www.gisaid.org	?	?	30/03/2020
Greece/12/2020	ncov	EPI_ISL_418264	?	2020-03-18	Europe	Greece	Athens		Europe	Greece	Athens	genome	29888	Human	?	?	20B	B.1.1	GR	Laboratory of Microbiology, Department of Medicine, National and Kapodistrian University of Athens, Greece	Laboratory of Biology, Department of Medicine, Democritus University of Thrace, Greece	Maria Bampali et al	https://www.gisaid.org	?	?	30/03/2020
Greece/127_HPI/2020	ncov	EPI_ISL_430469	?	2020-02-29	Europe	Greece	Athens		Europe	Greece	Athens	genome	29891	Human	62	Male	20A	B.1	G	Hellenic Pasteur Institute, Public Health Laboratories	Hellenic Pasteur Institute, Public Health Laboratories, Unit of Bioinformatics and Applied Genomics	Vasiliki Pogka et al	https://www.gisaid.org	?	?	27/04/2020
Greece/13/2020	ncov	EPI_ISL_427043	?	2020-03-18	Europe	Greece	Athens		Europe	Greece	Athens	genome	29889	Human	?	?	20B	B.1.1	GR	Laboratory of Microbiology, Medical School, National and Kapodistrian University of Athens	Laboratory of Biology, Department of Medicine, Democritus University of Thrace	Bampali et al	https://www.gisaid.org	?	?	17/04/2020
Greece/133/2020	ncov	EPI_ISL_434455	?	2020-03-09	Europe	Greece	Athens		Europe	Greece	Athens	genome	29839	Human	?	?	20A	B.1.255	GH	Laboratory of Microbiology, Medical School, National and Kapodistrian University of Athens	Laboratory of Biology, Department of Medicine, Democritus University of Thrace	Kassela K. et al	https://www.gisaid.org	Dominant and rare SARS-Cov2 variants responsible for the COVID-19 pandemic in Athens, Greece.	https://dx.doi.org/10.1101/2020.06.03.20121236	29/04/2020
Greece/134/2020	ncov	EPI_ISL_434475	?	2020-03-10	Europe	Greece	Athens		Europe	Greece	Athens	genome	29825	Human	?	?	19A	B.2.1	V	Laboratory of Microbiology, Medical School, National and Kapodistrian University of Athens	Laboratory of Biology, Department of Medicine, Democritus University of Thrace	Kassela K. et al	https://www.gisaid.org	Dominant and rare SARS-Cov2 variants responsible for the COVID-19 pandemic in Athens, Greece.	https://dx.doi.org/10.1101/2020.06.03.20121236	29/04/2020
Greece/135/2020	ncov	EPI_ISL_434476	?	2020-03-10	Europe	Greece	Athens		Europe	Greece	Athens	genome	29825	Human	?	?	20B	B.1.1	GR	Laboratory of Microbiology, Medical School, National and Kapodistrian University of Athens	Laboratory of Biology, Department of Medicine, Democritus University of Thrace	Kassela K. et al	https://www.gisaid.org	Dominant and rare SARS-Cov2 variants responsible for the COVID-19 pandemic in Athens, Greece.	https://dx.doi.org/10.1101/2020.06.03.20121236	29/04/2020
Greece/136/2020	ncov	EPI_ISL_434473	?	2020-03-11	Europe	Greece	Athens		Europe	Greece	Athens	genome	29825	Human	?	?	20B	B.1.1	GR	Laboratory of Microbiology, Medical School, National and Kapodistrian University of Athens	Laboratory of Biology, Department of Medicine, Democritus University of Thrace	Kassela K. et al	https://www.gisaid.org	Dominant and rare SARS-Cov2 variants responsible for the COVID-19 pandemic in Athens, Greece.	https://dx.doi.org/10.1101/2020.06.03.20121236	29/04/2020
Greece/137/2020	ncov	EPI_ISL_434474	?	2020-03-11	Europe	Greece	Athens		Europe	Greece	Athens	genome	29825	Human	?	?	20B	B.1.1	GR	Laboratory of Microbiology, Medical School, National and Kapodistrian University of Athens	Laboratory of Biology, Department of Medicine, Democritus University of Thrace	Kassela K. et al	https://www.gisaid.org	Dominant and rare SARS-Cov2 variants responsible for the COVID-19 pandemic in Athens, Greece.	https://dx.doi.org/10.1101/2020.06.03.20121236	29/04/2020
Greece/138/2020	ncov	EPI_ISL_434479	?	2020-03-11	Europe	Greece	Athens		Europe	Greece	Athens	genome	29825	Human	?	?	20B	B.1.1	GR	Laboratory of Microbiology, Medical School, National and Kapodistrian University of Athens	Laboratory of Biology, Department of Medicine, Democritus University of Thrace	Kassela K. et al	https://www.gisaid.org	Dominant and rare SARS-Cov2 variants responsible for the COVID-19 pandemic in Athens, Greece.	https://dx.doi.org/10.1101/2020.06.03.20121236	29/04/2020
Greece/139/2020	ncov	EPI_ISL_434472	?	2020-03-12	Europe	Greece	Athens		Europe	Greece	Athens	genome	29825	Human	?	?	20B	B.1.1	GR	Laboratory of Microbiology, Medical School, National and Kapodistrian University of Athens	Laboratory of Biology, Department of Medicine, Democritus University of Thrace	Kassela K. et al	https://www.gisaid.org	Dominant and rare SARS-Cov2 variants responsible for the COVID-19 pandemic in Athens, Greece.	https://dx.doi.org/10.1101/2020.06.03.20121236	29/04/2020
Greece/140/2020	ncov	EPI_ISL_434480	?	2020-03-12	Europe	Greece	Athens		Europe	Greece	Athens	genome	29836	Human	?	?	20B	B.1.1	GR	Laboratory of Microbiology, Medical School, National and Kapodistrian University of Athens	Laboratory of Biology, Department of Medicine, Democritus University of Thrace	Kassela K. et al	https://www.gisaid.org	Dominant and rare SARS-Cov2 variants responsible for the COVID-19 pandemic in Athens, Greece.	https://dx.doi.org/10.1101/2020.06.03.20121236	29/04/2020
Greece/141/2020	ncov	EPI_ISL_434467	?	2020-03-12	Europe	Greece	Athens		Europe	Greece	Athens	genome	29825	Human	?	?	20B	B.1.1	GR	Laboratory of Microbiology, Medical School, National and Kapodistrian University of Athens	Laboratory of Biology, Department of Medicine, Democritus University of Thrace	Kassela K. et al	https://www.gisaid.org	Dominant and rare SARS-Cov2 variants responsible for the COVID-19 pandemic in Athens, Greece.	https://dx.doi.org/10.1101/2020.06.03.20121236	29/04/2020
Greece/142/2020	ncov	EPI_ISL_434478	?	2020-03-14	Europe	Greece	Athens		Europe	Greece	Athens	genome	29825	Human	?	?	20B	B.1.1	GR	Laboratory of Microbiology, Medical School, National and Kapodistrian University of Athens	Laboratory of Biology, Department of Medicine, Democritus University of Thrace	Kassela K. et al	https://www.gisaid.org	Dominant and rare SARS-Cov2 variants responsible for the COVID-19 pandemic in Athens, Greece.	https://dx.doi.org/10.1101/2020.06.03.20121236	29/04/2020
Greece/143/2020	ncov	EPI_ISL_434477	?	2020-03-16	Europe	Greece	Athens		Europe	Greece	Athens	genome	29825	Human	?	?	20B	B.1.1	GR	Laboratory of Microbiology, Medical School, National and Kapodistrian University of Athens	Laboratory of Biology, Department of Medicine, Democritus University of Thrace	Kassela K. et al	https://www.gisaid.org	Dominant and rare SARS-Cov2 variants responsible for the COVID-19 pandemic in Athens, Greece.	https://dx.doi.org/10.1101/2020.06.03.20121236	29/04/2020
Greece/144/2020	ncov	EPI_ISL_434483	?	2020-03-16	Europe	Greece	Athens		Europe	Greece	Athens	genome	29825	Human	?	?	19A	B.2	V	Laboratory of Microbiology, Medical School, National and Kapodistrian University of Athens	Laboratory of Biology, Department of Medicine, Democritus University of Thrace	Kassela K. et al	https://www.gisaid.org	Dominant and rare SARS-Cov2 variants responsible for the COVID-19 pandemic in Athens, Greece.	https://dx.doi.org/10.1101/2020.06.03.20121236	29/04/2020
Greece/145/2020	ncov	EPI_ISL_434464	?	2020-03-16	Europe	Greece	Athens		Europe	Greece	Athens	genome	29825	Human	?	?	19B	A.5	S	Laboratory of Microbiology, Medical School, National and Kapodistrian University of Athens	Laboratory of Biology, Department of Medicine, Democritus University of Thrace	Kassela K. et al	https://www.gisaid.org	Dominant and rare SARS-Cov2 variants responsible for the COVID-19 pandemic in Athens, Greece.	https://dx.doi.org/10.1101/2020.06.03.20121236	29/04/2020
Greece/145_34726/2020	ncov	EPI_ISL_447836	MT459861.1	2020-03-16	Europe	Greece	Athens		Europe	Greece	Athens	genome	29818	Human	?	?	19B	A.5	S	unknown	Department of Medicine	Kassela et al	https://www.gisaid.org	Dominant and rare SARS-Cov2 variants responsible for the COVID-19 pandemic in Athens, Greece.	https://dx.doi.org/10.1101/2020.06.03.20121236	13/05/2020
Greece/146/2020	ncov	EPI_ISL_434481	?	2020-03-19	Europe	Greece	Athens		Europe	Greece	Athens	genome	29819	Human	?	?	19A	B.2.1	V	Laboratory of Microbiology, Medical School, National and Kapodistrian University of Athens	Laboratory of Biology, Department of Medicine, Democritus University of Thrace	Kassela K. et al	https://www.gisaid.org	Dominant and rare SARS-Cov2 variants responsible for the COVID-19 pandemic in Athens, Greece.	https://dx.doi.org/10.1101/2020.06.03.20121236	29/04/2020
Greece/148/2020	ncov	EPI_ISL_434484	?	2020-03-09	Europe	Greece	Athens		Europe	Greece	Athens	genome	29825	Human	?	?	20B	B.1.1	GR	Laboratory of Microbiology, Medical School, National and Kapodistrian University of Athens	Laboratory of Biology, Department of Medicine, Democritus University of Thrace	Kassela K. et al	https://www.gisaid.org	Dominant and rare SARS-Cov2 variants responsible for the COVID-19 pandemic in Athens, Greece.	https://dx.doi.org/10.1101/2020.06.03.20121236	29/04/2020
Greece/149/2020	ncov	EPI_ISL_434471	?	2020-03-11	Europe	Greece	Athens		Europe	Greece	Athens	genome	29825	Human	?	?	19A	B.3	L	Laboratory of Microbiology, Medical School, National and Kapodistrian University of Athens	Laboratory of Biology, Department of Medicine, Democritus University of Thrace	Kassela K. et al	https://www.gisaid.org	Dominant and rare SARS-Cov2 variants responsible for the COVID-19 pandemic in Athens, Greece.	https://dx.doi.org/10.1101/2020.06.03.20121236	29/04/2020
Greece/14999_HPI/2020	ncov	EPI_ISL_501248	?	2020-04-22	Europe	Greece	Athens		Europe	Greece	Athens	genome	29763	Human	72	Male	20B	B.1.1	GR	Hellenic Pasteur Institute, National Influenza Reference laboratory of Southern Greece & Unit of Bioinformatics and Applied Genomics	Hellenic Pasteur Institute, National Influenza Reference laboratory of Southern Greece & Unit of Bioinformatics and Applied Genomics	Vasiliki Pogka et al	https://www.gisaid.org	?	?	31/07/2020
Greece/149_32357/2020	ncov	EPI_ISL_447635	MT459864.1	2020-03-12	Europe	Greece	Athens		Europe	Greece	Athens	genome	29818	Human	?	?	19A	B.3	L	unknown	Department of Medicine	Kassela et al	https://www.gisaid.org	Dominant and rare SARS-Cov2 variants responsible for the COVID-19 pandemic in Athens, Greece.	https://dx.doi.org/10.1101/2020.06.03.20121236	13/05/2020
Greece/150/2020	ncov	EPI_ISL_434485	?	2020-03-12	Europe	Greece	Athens		Europe	Greece	Athens	genome	29825	Human	?	?	19A	B	V	Laboratory of Microbiology, Medical School, National and Kapodistrian University of Athens	Laboratory of Biology, Department of Medicine, Democritus University of Thrace	Kassela K. et al	https://www.gisaid.org	Dominant and rare SARS-Cov2 variants responsible for the COVID-19 pandemic in Athens, Greece.	https://dx.doi.org/10.1101/2020.06.03.20121236	29/04/2020
Greece/15005_HPI/2020	ncov	EPI_ISL_501249	?	2020-04-22	Europe	Greece	Athens		Europe	Greece	Athens	genome	29755	Human	31	Male	20B	B.1.1	GR	Hellenic Pasteur Institute, National Influenza Reference laboratory of Southern Greece & Unit of Bioinformatics and Applied Genomics	Hellenic Pasteur Institute, National Influenza Reference laboratory of Southern Greece & Unit of Bioinformatics and Applied Genomics	Vasiliki Pogka et al	https://www.gisaid.org	?	?	31/07/2020
Greece/151/2020	ncov	EPI_ISL_434486	?	2020-03-13	Europe	Greece	Athens		Europe	Greece	Athens	genome	29825	Human	?	?	20B	B.1.1	GR	Laboratory of Microbiology, Medical School, National and Kapodistrian University of Athens	Laboratory of Biology, Department of Medicine, Democritus University of Thrace	Kassela K. et al	https://www.gisaid.org	Dominant and rare SARS-Cov2 variants responsible for the COVID-19 pandemic in Athens, Greece.	https://dx.doi.org/10.1101/2020.06.03.20121236	29/04/2020
Greece/152_33705/2020	ncov	EPI_ISL_437875	MT459836.1	2020-03-14	Europe	Greece	Athens		Europe	Greece	Athens	genome	29818	Human	?	?	20B	B.1.1	GR	Laboratory of Microbiology, Medical School, National and Kapodistrian University of Athens	Laboratory of Biology, Department of Medicine, Democritus University of Thrace	Kassela K. et al	https://www.gisaid.org	Dominant and rare SARS-Cov2 variants responsible for the COVID-19 pandemic in Athens, Greece.	https://dx.doi.org/10.1101/2020.06.03.20121236	11/05/2020
Greece/153_33892/2020	ncov	EPI_ISL_437902	MT459911.1	2020-03-14	Europe	Greece	Athens		Europe	Greece	Athens	genome	29818	Human	?	?	20B	B.1.1	GR	Laboratory of Microbiology, Medical School, National and Kapodistrian University of Athens	Laboratory of Biology, Department of Medicine, Democritus University of Thrace	Kassela K. et al	https://www.gisaid.org	Dominant and rare SARS-Cov2 variants responsible for the COVID-19 pandemic in Athens, Greece.	https://dx.doi.org/10.1101/2020.06.03.20121236	11/05/2020
Greece/154/2020	ncov	EPI_ISL_434469	?	2020-03-20	Europe	Greece	Athens		Europe	Greece	Athens	genome	29825	Human	?	?	20B	B.1.1	GR	Laboratory of Microbiology, Medical School, National and Kapodistrian University of Athens	Laboratory of Biology, Department of Medicine, Democritus University of Thrace	Kassela K. et al	https://www.gisaid.org	Dominant and rare SARS-Cov2 variants responsible for the COVID-19 pandemic in Athens, Greece.	https://dx.doi.org/10.1101/2020.06.03.20121236	29/04/2020
Greece/155/2020	ncov	EPI_ISL_434470	?	2020-03-19	Europe	Greece	Athens		Europe	Greece	Athens	genome	29825	Human	?	?	20B	B.1.1	GR	Laboratory of Microbiology, Medical School, National and Kapodistrian University of Athens	Laboratory of Biology, Department of Medicine, Democritus University of Thrace	Kassela K. et al	https://www.gisaid.org	Dominant and rare SARS-Cov2 variants responsible for the COVID-19 pandemic in Athens, Greece.	https://dx.doi.org/10.1101/2020.06.03.20121236	29/04/2020
Greece/156/2020	ncov	EPI_ISL_434482	?	2020-03-16	Europe	Greece	Athens		Europe	Greece	Athens	genome	29825	Human	?	?	20B	B.1.1	GR	Laboratory of Microbiology, Medical School, National and Kapodistrian University of Athens	Laboratory of Biology, Department of Medicine, Democritus University of Thrace	Kassela K. et al	https://www.gisaid.org	Dominant and rare SARS-Cov2 variants responsible for the COVID-19 pandemic in Athens, Greece.	https://dx.doi.org/10.1101/2020.06.03.20121236	29/04/2020
Greece/16/2020	ncov	EPI_ISL_418265	?	2020-03-18	Europe	Greece	Athens		Europe	Greece	Athens	genome	29878	Human	?	?	19B	A.2	S	Laboratory of Microbiology, Department of Medicine, National and Kapodistrian University of Athens, Greece	Laboratory of Biology, Department of Medicine, Democritus University of Thrace, Greece	Maria Bampali et al	https://www.gisaid.org	?	?	30/03/2020
Greece/16034_HPI/2020	ncov	EPI_ISL_501230	?	2020-04-24	Europe	Greece	Central Greece	Livadeia	Europe	Greece	Central Greece	genome	29581	Human	79	Female	20B	B.1.1	GR	Hellenic Pasteur Institute, Public Health Laboratories	Hellenic Pasteur Institute, National Influenza Reference laboratory of Southern Greece & Unit of Bioinformatics and Applied Genomics	Vasiliki Pogka et al	https://www.gisaid.org	?	?	31/07/2020
Greece/16260_HPI/2020	ncov	EPI_ISL_501231	?	2020-04-25	Europe	Greece	Athens		Europe	Greece	Athens	genome	29758	Human	41	Male	20A	B.1	GH	Hellenic Pasteur Institute, National Influenza Reference laboratory of Southern Greece & Unit of Bioinformatics and Applied Genomics	Hellenic Pasteur Institute, National Influenza Reference laboratory of Southern Greece & Unit of Bioinformatics and Applied Genomics	Vasiliki Pogka et al	https://www.gisaid.org	?	?	31/07/2020
Greece/18799_HPI/2020	ncov	EPI_ISL_501232	?	2020-04-30	Europe	Greece	Athens		Europe	Greece	Athens	genome	29750	Human	36	Female	20B	B.1.1	GR	Hellenic Pasteur Institute, National Influenza Reference laboratory of Southern Greece & Unit of Bioinformatics and Applied Genomics	Hellenic Pasteur Institute, National Influenza Reference laboratory of Southern Greece & Unit of Bioinformatics and Applied Genomics	Vasiliki Pogka et al	https://www.gisaid.org	?	?	31/07/2020
Greece/19553_HPI/2020	ncov	EPI_ISL_501233	?	2020-05-03	Europe	Greece	Athens		Europe	Greece	Athens	genome	29758	Human	60	Female	20B	B.1.1	GR	Hellenic Pasteur Institute, National Influenza Reference laboratory of Southern Greece & Unit of Bioinformatics and Applied Genomics	Hellenic Pasteur Institute, National Influenza Reference laboratory of Southern Greece & Unit of Bioinformatics and Applied Genomics	Vasiliki Pogka et al	https://www.gisaid.org	?	?	31/07/2020
Greece/202_32984/2020	ncov	EPI_ISL_437876	MT459870.1	2020-03-12	Europe	Greece	Athens		Europe	Greece	Athens	genome	29818	Human	?	?	20B	B.1.1	GR	Laboratory of Microbiology, Medical School, National and Kapodistrian University of Athens	Laboratory of Biology, Department of Medicine, Democritus University of Thrace	Kassela K. et al	https://www.gisaid.org	Dominant and rare SARS-Cov2 variants responsible for the COVID-19 pandemic in Athens, Greece.	https://dx.doi.org/10.1101/2020.06.03.20121236	11/05/2020
Greece/203_33026/2020	ncov	EPI_ISL_447636	MT459871.1	2020-03-13	Europe	Greece	Athens		Europe	Greece	Athens	genome	29818	Human	?	?	20B	B.1.1	GR	unknown	Department of Medicine	Kassela et al	https://www.gisaid.org	Dominant and rare SARS-Cov2 variants responsible for the COVID-19 pandemic in Athens, Greece.	https://dx.doi.org/10.1101/2020.06.03.20121236	13/05/2020
Greece/204_33112/2020	ncov	EPI_ISL_437877	MT459872.1	2020-03-12	Europe	Greece	Athens		Europe	Greece	Athens	genome	29818	Human	?	?	20A	B.1.98	G	Laboratory of Microbiology, Medical School, National and Kapodistrian University of Athens	Laboratory of Biology, Department of Medicine, Democritus University of Thrace	Kassela K. et al	https://www.gisaid.org	Dominant and rare SARS-Cov2 variants responsible for the COVID-19 pandemic in Athens, Greece.	https://dx.doi.org/10.1101/2020.06.03.20121236	11/05/2020
Greece/205_33490/2020	ncov	EPI_ISL_447637	MT459873.1	2020-03-13	Europe	Greece	Athens		Europe	Greece	Athens	genome	29818	Human	?	?	20B	B.1.1	GR	unknown	Department of Medicine	Kassela et al	https://www.gisaid.org	Dominant and rare SARS-Cov2 variants responsible for the COVID-19 pandemic in Athens, Greece.	https://dx.doi.org/10.1101/2020.06.03.20121236	13/05/2020
Greece/206_33492/2020	ncov	EPI_ISL_447638	MT459874.1	2020-03-13	Europe	Greece	Athens		Europe	Greece	Athens	genome	29818	Human	?	?	20B	B.1.1	GR	unknown	Department of Medicine	Kassela et al	https://www.gisaid.org	Dominant and rare SARS-Cov2 variants responsible for the COVID-19 pandemic in Athens, Greece.	https://dx.doi.org/10.1101/2020.06.03.20121236	13/05/2020
Greece/207_33548/2020	ncov	EPI_ISL_447639	MT459875.1	2020-03-14	Europe	Greece	Athens		Europe	Greece	Athens	genome	29818	Human	?	?	20B	B.1.1	GR	unknown	Department of Medicine	Kassela et al	https://www.gisaid.org	Dominant and rare SARS-Cov2 variants responsible for the COVID-19 pandemic in Athens, Greece.	https://dx.doi.org/10.1101/2020.06.03.20121236	13/05/2020
Greece/208_33922/2020	ncov	EPI_ISL_437878	MT459876.1	2020-03-14	Europe	Greece	Athens		Europe	Greece	Athens	genome	29818	Human	?	?	20B	B.1.1	GR	Laboratory of Microbiology, Medical School, National and Kapodistrian University of Athens	Laboratory of Biology, Department of Medicine, Democritus University of Thrace	Kassela K. et al	https://www.gisaid.org	Dominant and rare SARS-Cov2 variants responsible for the COVID-19 pandemic in Athens, Greece.	https://dx.doi.org/10.1101/2020.06.03.20121236	11/05/2020
Greece/209_33926/2020	ncov	EPI_ISL_437879	MT459877.1	2020-03-14	Europe	Greece	Athens		Europe	Greece	Athens	genome	29818	Human	?	?	20B	B.1.1.35	GR	Laboratory of Microbiology, Medical School, National and Kapodistrian University of Athens	Laboratory of Biology, Department of Medicine, Democritus University of Thrace	Kassela K. et al	https://www.gisaid.org	Dominant and rare SARS-Cov2 variants responsible for the COVID-19 pandemic in Athens, Greece.	https://dx.doi.org/10.1101/2020.06.03.20121236	11/05/2020
Greece/210_33942/2020	ncov	EPI_ISL_437880	MT459878.1	2020-03-14	Europe	Greece	Athens		Europe	Greece	Athens	genome	29818	Human	?	?	20B	B.1.1	GR	Laboratory of Microbiology, Medical School, National and Kapodistrian University of Athens	Laboratory of Biology, Department of Medicine, Democritus University of Thrace	Kassela K. et al	https://www.gisaid.org	Dominant and rare SARS-Cov2 variants responsible for the COVID-19 pandemic in Athens, Greece.	https://dx.doi.org/10.1101/2020.06.03.20121236	11/05/2020
Greece/211_34005/2020	ncov	EPI_ISL_447640	MT459879.1	2020-03-16	Europe	Greece	Athens		Europe	Greece	Athens	genome	29818	Human	?	?	20B	B.1.1	GR	unknown	Department of Medicine	Kassela et al	https://www.gisaid.org	Dominant and rare SARS-Cov2 variants responsible for the COVID-19 pandemic in Athens, Greece.	https://dx.doi.org/10.1101/2020.06.03.20121236	13/05/2020
Greece/212_34023/2020	ncov	EPI_ISL_437881	MT459880.1	2020-03-14	Europe	Greece	Athens		Europe	Greece	Athens	genome	29818	Human	?	?	20C	B.1	GH	Laboratory of Microbiology, Medical School, National and Kapodistrian University of Athens	Laboratory of Biology, Department of Medicine, Democritus University of Thrace	Kassela K. et al	https://www.gisaid.org	Dominant and rare SARS-Cov2 variants responsible for the COVID-19 pandemic in Athens, Greece.	https://dx.doi.org/10.1101/2020.06.03.20121236	11/05/2020
Greece/213_34051/2020	ncov	EPI_ISL_437882	MT459881.1	2020-03-14	Europe	Greece	Athens		Europe	Greece	Athens	genome	29815	Human	?	?	19A	B	L	Laboratory of Microbiology, Medical School, National and Kapodistrian University of Athens	Laboratory of Biology, Department of Medicine, Democritus University of Thrace	Kassela K. et al	https://www.gisaid.org	Dominant and rare SARS-Cov2 variants responsible for the COVID-19 pandemic in Athens, Greece.	https://dx.doi.org/10.1101/2020.06.03.20121236	11/05/2020
Greece/214_34505/2020	ncov	EPI_ISL_437883	MT459882.1	2020-03-15	Europe	Greece	Athens		Europe	Greece	Athens	genome	29815	Human	?	?	19A	B	L	Laboratory of Microbiology, Medical School, National and Kapodistrian University of Athens	Laboratory of Biology, Department of Medicine, Democritus University of Thrace	Kassela K. et al	https://www.gisaid.org	Dominant and rare SARS-Cov2 variants responsible for the COVID-19 pandemic in Athens, Greece.	https://dx.doi.org/10.1101/2020.06.03.20121236	11/05/2020
Greece/215_34644/2020	ncov	EPI_ISL_437884	MT459883.1	2020-03-16	Europe	Greece	Athens		Europe	Greece	Athens	genome	29818	Human	?	?	19A	B.40	V	Laboratory of Microbiology, Medical School, National and Kapodistrian University of Athens	Laboratory of Biology, Department of Medicine, Democritus University of Thrace	Kassela K. et al	https://www.gisaid.org	Dominant and rare SARS-Cov2 variants responsible for the COVID-19 pandemic in Athens, Greece.	https://dx.doi.org/10.1101/2020.06.03.20121236	11/05/2020
Greece/216_34732/2020	ncov	EPI_ISL_447641	MT459884.1	2020-03-18	Europe	Greece	Athens		Europe	Greece	Athens	genome	29818	Human	?	?	20B	B.1.1	GR	unknown	Department of Medicine	Kassela et al	https://www.gisaid.org	Dominant and rare SARS-Cov2 variants responsible for the COVID-19 pandemic in Athens, Greece.	https://dx.doi.org/10.1101/2020.06.03.20121236	13/05/2020
Greece/217_34885/2020	ncov	EPI_ISL_437885	MT459885.1	2020-03-17	Europe	Greece	Athens		Europe	Greece	Athens	genome	29818	Human	?	?	20B	B.1.1	GR	Laboratory of Microbiology, Medical School, National and Kapodistrian University of Athens	Laboratory of Biology, Department of Medicine, Democritus University of Thrace	Kassela K. et al	https://www.gisaid.org	Dominant and rare SARS-Cov2 variants responsible for the COVID-19 pandemic in Athens, Greece.	https://dx.doi.org/10.1101/2020.06.03.20121236	11/05/2020
Greece/218_35009/2020	ncov	EPI_ISL_437886	MT459886.1	2020-03-17	Europe	Greece	Athens		Europe	Greece	Athens	genome	29818	Human	?	?	20B	B.1.1	GR	Laboratory of Microbiology, Medical School, National and Kapodistrian University of Athens	Laboratory of Biology, Department of Medicine, Democritus University of Thrace	Kassela K. et al	https://www.gisaid.org	Dominant and rare SARS-Cov2 variants responsible for the COVID-19 pandemic in Athens, Greece.	https://dx.doi.org/10.1101/2020.06.03.20121236	11/05/2020
Greece/219_35198/2020	ncov	EPI_ISL_447642	MT459887.1	2020-03-14	Europe	Greece	Athens		Europe	Greece	Athens	genome	29818	Human	?	?	20B	B.1.1	GR	unknown	Department of Medicine	Kassela et al	https://www.gisaid.org	Dominant and rare SARS-Cov2 variants responsible for the COVID-19 pandemic in Athens, Greece.	https://dx.doi.org/10.1101/2020.06.03.20121236	13/05/2020
Greece/220_35357/2020	ncov	EPI_ISL_437887	MT459888.1	2020-03-18	Europe	Greece	Athens		Europe	Greece	Athens	genome	29818	Human	?	?	20A	B.1	G	Laboratory of Microbiology, Medical School, National and Kapodistrian University of Athens	Laboratory of Biology, Department of Medicine, Democritus University of Thrace	Kassela K. et al	https://www.gisaid.org	Dominant and rare SARS-Cov2 variants responsible for the COVID-19 pandemic in Athens, Greece.	https://dx.doi.org/10.1101/2020.06.03.20121236	11/05/2020
Greece/221_33038/2020	ncov	EPI_ISL_437888	MT459889.1	2020-03-12	Europe	Greece	Athens		Europe	Greece	Athens	genome	29818	Human	?	?	19A	B.40	V	Laboratory of Microbiology, Medical School, National and Kapodistrian University of Athens	Laboratory of Biology, Department of Medicine, Democritus University of Thrace	Kassela K. et al	https://www.gisaid.org	Dominant and rare SARS-Cov2 variants responsible for the COVID-19 pandemic in Athens, Greece.	https://dx.doi.org/10.1101/2020.06.03.20121236	11/05/2020
Greece/222_33921/2020	ncov	EPI_ISL_447643	MT459890.1	2020-03-22	Europe	Greece	Athens		Europe	Greece	Athens	genome	29818	Human	?	?	20B	B.1.1	GR	unknown	Department of Medicine	Kassela et al	https://www.gisaid.org	Dominant and rare SARS-Cov2 variants responsible for the COVID-19 pandemic in Athens, Greece.	https://dx.doi.org/10.1101/2020.06.03.20121236	13/05/2020
Greece/223_34904/2020	ncov	EPI_ISL_437889	MT459891.1	2020-03-17	Europe	Greece	Athens		Europe	Greece	Athens	genome	29818	Human	?	?	20B	B.1.1	GR	Laboratory of Microbiology, Medical School, National and Kapodistrian University of Athens	Laboratory of Biology, Department of Medicine, Democritus University of Thrace	Kassela K. et al	https://www.gisaid.org	Dominant and rare SARS-Cov2 variants responsible for the COVID-19 pandemic in Athens, Greece.	https://dx.doi.org/10.1101/2020.06.03.20121236	11/05/2020
Greece/224_35200/2020	ncov	EPI_ISL_437890	MT459892.1	2020-03-18	Europe	Greece	Athens		Europe	Greece	Athens	genome	29818	Human	?	?	20A	B.1	GH	Laboratory of Microbiology, Medical School, National and Kapodistrian University of Athens	Laboratory of Biology, Department of Medicine, Democritus University of Thrace	Kassela K. et al	https://www.gisaid.org	Dominant and rare SARS-Cov2 variants responsible for the COVID-19 pandemic in Athens, Greece.	https://dx.doi.org/10.1101/2020.06.03.20121236	11/05/2020
Greece/22565_HPI/2020	ncov	EPI_ISL_501250	?	2020-05-08	Europe	Greece	Athens		Europe	Greece	Athens	genome	29758	Human	69	Male	20B	B.1.1	GR	Hellenic Pasteur Institute, National Influenza Reference laboratory of Southern Greece & Unit of Bioinformatics and Applied Genomics	Hellenic Pasteur Institute, National Influenza Reference laboratory of Southern Greece & Unit of Bioinformatics and Applied Genomics	Vasiliki Pogka et al	https://www.gisaid.org	?	?	31/07/2020
Greece/225_35203/2020	ncov	EPI_ISL_437891	MT459893.1	2020-03-18	Europe	Greece	Athens		Europe	Greece	Athens	genome	29818	Human	?	?	20C	B.1	GH	Laboratory of Microbiology, Medical School, National and Kapodistrian University of Athens	Laboratory of Biology, Department of Medicine, Democritus University of Thrace	Kassela K. et al	https://www.gisaid.org	Dominant and rare SARS-Cov2 variants responsible for the COVID-19 pandemic in Athens, Greece.	https://dx.doi.org/10.1101/2020.06.03.20121236	11/05/2020
Greece/226_35576/2020	ncov	EPI_ISL_437892	MT459894.1	2020-03-19	Europe	Greece	Athens		Europe	Greece	Athens	genome	29818	Human	?	?	19A	B.2.1	V	Laboratory of Microbiology, Medical School, National and Kapodistrian University of Athens	Laboratory of Biology, Department of Medicine, Democritus University of Thrace	Kassela K. et al	https://www.gisaid.org	Dominant and rare SARS-Cov2 variants responsible for the COVID-19 pandemic in Athens, Greece.	https://dx.doi.org/10.1101/2020.06.03.20121236	11/05/2020
Greece/227_35969/2020	ncov	EPI_ISL_447644	MT459895.1	2020-03-11	Europe	Greece	Athens		Europe	Greece	Athens	genome	29818	Human	?	?	20B	B.1.1	GR	unknown	Department of Medicine	Kassela et al	https://www.gisaid.org	Dominant and rare SARS-Cov2 variants responsible for the COVID-19 pandemic in Athens, Greece.	https://dx.doi.org/10.1101/2020.06.03.20121236	13/05/2020
Greece/234_31670/2020	ncov	EPI_ISL_437894	MT459897.1	2020-03-05	Europe	Greece	Athens		Europe	Greece	Athens	genome	29818	Human	?	?	20A	B.1	GH	Laboratory of Microbiology, Medical School, National and Kapodistrian University of Athens	Laboratory of Biology, Department of Medicine, Democritus University of Thrace	Kassela K. et al	https://www.gisaid.org	Dominant and rare SARS-Cov2 variants responsible for the COVID-19 pandemic in Athens, Greece.	https://dx.doi.org/10.1101/2020.06.03.20121236	11/05/2020
Greece/235_31783/2020	ncov	EPI_ISL_529147	MT459898.1	2020-03-07	Europe	Greece	Athens		Europe	Greece	Athens	genome	29818	Human	?	?	20B	B.1.1	GR	Democritus University of Thrace, Department of Medicine	Democritus University of Thrace, Department of Medicine	Kassela et al	https://www.gisaid.org	?	?	11/05/2020
Greece/236_31815/2020	ncov	EPI_ISL_437895	MT459899.1	2020-03-07	Europe	Greece	Athens		Europe	Greece	Athens	genome	29818	Human	?	?	19A	B	V	Laboratory of Microbiology, Medical School, National and Kapodistrian University of Athens	Laboratory of Biology, Department of Medicine, Democritus University of Thrace	Kassela K. et al	https://www.gisaid.org	Dominant and rare SARS-Cov2 variants responsible for the COVID-19 pandemic in Athens, Greece.	https://dx.doi.org/10.1101/2020.06.03.20121236	11/05/2020
Greece/237_31890/2020	ncov	EPI_ISL_437896	MT459900.1	2020-03-08	Europe	Greece	Athens		Europe	Greece	Athens	genome	29818	Human	?	?	20A	B.1	GH	Laboratory of Microbiology, Medical School, National and Kapodistrian University of Athens	Laboratory of Biology, Department of Medicine, Democritus University of Thrace	Kassela K. et al	https://www.gisaid.org	Dominant and rare SARS-Cov2 variants responsible for the COVID-19 pandemic in Athens, Greece.	https://dx.doi.org/10.1101/2020.06.03.20121236	11/05/2020
Greece/238_31927/2020	ncov	EPI_ISL_447645	MT459901.1	2020-03-09	Europe	Greece	Athens		Europe	Greece	Athens	genome	29818	Human	?	?	20B	B.1.1	GR	unknown	Department of Medicine	Kassela et al	https://www.gisaid.org	Dominant and rare SARS-Cov2 variants responsible for the COVID-19 pandemic in Athens, Greece.	https://dx.doi.org/10.1101/2020.06.03.20121236	13/05/2020
Greece/239_32178/2020	ncov	EPI_ISL_447646	MT459902.1	2020-03-10	Europe	Greece	Athens		Europe	Greece	Athens	genome	29818	Human	?	?	20B	B.1.1	GR	unknown	Department of Medicine	Kassela et al	https://www.gisaid.org	Dominant and rare SARS-Cov2 variants responsible for the COVID-19 pandemic in Athens, Greece.	https://dx.doi.org/10.1101/2020.06.03.20121236	13/05/2020
Greece/243_32202/2020	ncov	EPI_ISL_437903	MT459915.1	2020-03-10	Europe	Greece	Athens		Europe	Greece	Athens	genome	29818	Human	?	?	20A	B.1	G	Laboratory of Microbiology, Medical School, National and Kapodistrian University of Athens	Laboratory of Biology, Department of Medicine, Democritus University of Thrace	Kassela K. et al	https://www.gisaid.org	Dominant and rare SARS-Cov2 variants responsible for the COVID-19 pandemic in Athens, Greece.	https://dx.doi.org/10.1101/2020.06.03.20121236	11/05/2020
Greece/24440_HPI/2020	ncov	EPI_ISL_501235	?	2020-05-11	Europe	Greece	Athens		Europe	Greece	Athens	genome	29760	Human	53	Male	20B	B.1.1	GR	Hellenic Pasteur Institute, National Influenza Reference laboratory of Southern Greece & Unit of Bioinformatics and Applied Genomics	Hellenic Pasteur Institute, National Influenza Reference laboratory of Southern Greece & Unit of Bioinformatics and Applied Genomics	Vasiliki Pogka et al	https://www.gisaid.org	?	?	31/07/2020
Greece/24461_HPI/2020	ncov	EPI_ISL_501234	?	2020-05-11	Europe	Greece	Athens		Europe	Greece	Athens	genome	29749	Human	88	Female	20B	B.1.1	GR	Hellenic Pasteur Institute, National Influenza Reference laboratory of Southern Greece & Unit of Bioinformatics and Applied Genomics	Hellenic Pasteur Institute, National Influenza Reference laboratory of Southern Greece & Unit of Bioinformatics and Applied Genomics	Vasiliki Pogka et al	https://www.gisaid.org	?	?	31/07/2020
Greece/244_32204/2020	ncov	EPI_ISL_437904	MT459916.1	2020-03-10	Europe	Greece	Athens		Europe	Greece	Athens	genome	29818	Human	?	?	20A	B.1.98	G	Laboratory of Microbiology, Medical School, National and Kapodistrian University of Athens	Laboratory of Biology, Department of Medicine, Democritus University of Thrace	Kassela K. et al	https://www.gisaid.org	Dominant and rare SARS-Cov2 variants responsible for the COVID-19 pandemic in Athens, Greece.	https://dx.doi.org/10.1101/2020.06.03.20121236	11/05/2020
Greece/246_32206/2020	ncov	EPI_ISL_437905	MT459917.1	2020-03-10	Europe	Greece	Athens		Europe	Greece	Athens	genome	29818	Human	?	?	20A	B.1	GH	Laboratory of Microbiology, Medical School, National and Kapodistrian University of Athens	Laboratory of Biology, Department of Medicine, Democritus University of Thrace	Kassela K. et al	https://www.gisaid.org	Dominant and rare SARS-Cov2 variants responsible for the COVID-19 pandemic in Athens, Greece.	https://dx.doi.org/10.1101/2020.06.03.20121236	11/05/2020
Greece/247_32207/2020	ncov	EPI_ISL_447647	MT459907.1	2020-03-10	Europe	Greece	Athens		Europe	Greece	Athens	genome	29818	Human	?	?	20B	B.1.1	GR	unknown	Department of Medicine	Kassela et al	https://www.gisaid.org	Dominant and rare SARS-Cov2 variants responsible for the COVID-19 pandemic in Athens, Greece.	https://dx.doi.org/10.1101/2020.06.03.20121236	13/05/2020
Greece/248_32261/2020	ncov	EPI_ISL_437900	MT459908.1	2020-03-10	Europe	Greece	Athens		Europe	Greece	Athens	genome	29818	Human	?	?	20A	B.1.255	GH	Laboratory of Microbiology, Medical School, National and Kapodistrian University of Athens	Laboratory of Biology, Department of Medicine, Democritus University of Thrace	Kassela K. et al	https://www.gisaid.org	Dominant and rare SARS-Cov2 variants responsible for the COVID-19 pandemic in Athens, Greece.	https://dx.doi.org/10.1101/2020.06.03.20121236	11/05/2020
Greece/250_32267/2020	ncov	EPI_ISL_447648	MT459909.1	2020-03-10	Europe	Greece	Athens		Europe	Greece	Athens	genome	29818	Human	?	?	20B	B.1.1	GR	unknown	Department of Medicine	Kassela et al	https://www.gisaid.org	Dominant and rare SARS-Cov2 variants responsible for the COVID-19 pandemic in Athens, Greece.	https://dx.doi.org/10.1101/2020.06.03.20121236	13/05/2020
Greece/251_32400/2020	ncov	EPI_ISL_437901	MT459910.1	2020-03-11	Europe	Greece	Athens		Europe	Greece	Athens	genome	29818	Human	?	?	20B	B.1.1	GR	Laboratory of Microbiology, Medical School, National and Kapodistrian University of Athens	Laboratory of Biology, Department of Medicine, Democritus University of Thrace	Kassela K. et al	https://www.gisaid.org	Dominant and rare SARS-Cov2 variants responsible for the COVID-19 pandemic in Athens, Greece.	https://dx.doi.org/10.1101/2020.06.03.20121236	11/05/2020
Greece/254_32422/2020	ncov	EPI_ISL_447649	MT459912.1	2020-03-11	Europe	Greece	Athens		Europe	Greece	Athens	genome	29818	Human	?	?	20B	B.1.1	GR	unknown	Department of Medicine	Kassela et al	https://www.gisaid.org	Dominant and rare SARS-Cov2 variants responsible for the COVID-19 pandemic in Athens, Greece.	https://dx.doi.org/10.1101/2020.06.03.20121236	13/05/2020
Greece/255_32525/2020	ncov	EPI_ISL_447650	MT459913.1	2020-03-11	Europe	Greece	Athens		Europe	Greece	Athens	genome	29818	Human	?	?	20B	B.1.1	GR	unknown	Department of Medicine	Kassela et al	https://www.gisaid.org	Dominant and rare SARS-Cov2 variants responsible for the COVID-19 pandemic in Athens, Greece.	https://dx.doi.org/10.1101/2020.06.03.20121236	13/05/2020
Greece/259_31928/2020	ncov	EPI_ISL_447651	MT459914.1	2020-03-09	Europe	Greece	Athens		Europe	Greece	Athens	genome	29818	Human	?	?	20B	B.1.1	GR	unknown	Department of Medicine	Kassela et al	https://www.gisaid.org	Dominant and rare SARS-Cov2 variants responsible for the COVID-19 pandemic in Athens, Greece.	https://dx.doi.org/10.1101/2020.06.03.20121236	13/05/2020
Greece/26072_HPI/2020	ncov	EPI_ISL_501236	?	2020-05-13	Europe	Greece	Athens		Europe	Greece	Athens	genome	29584	Human	?	Female	20B	B.1.1	GR	Hellenic Pasteur Institute, National Influenza Reference laboratory of Southern Greece & Unit of Bioinformatics and Applied Genomics	Hellenic Pasteur Institute, National Influenza Reference laboratory of Southern Greece & Unit of Bioinformatics and Applied Genomics	Vasiliki Pogka et al	https://www.gisaid.org	?	?	31/07/2020
Greece/26074_HPI/2020	ncov	EPI_ISL_501237	?	2020-05-13	Europe	Greece	Athens		Europe	Greece	Athens	genome	29580	Human	90	Female	20B	B.1.1	GR	Hellenic Pasteur Institute, National Influenza Reference laboratory of Southern Greece & Unit of Bioinformatics and Applied Genomics	Hellenic Pasteur Institute, National Influenza Reference laboratory of Southern Greece & Unit of Bioinformatics and Applied Genomics	Vasiliki Pogka et al	https://www.gisaid.org	?	?	31/07/2020
Greece/260_32216/2020	ncov	EPI_ISL_437906	MT459918.1	2020-03-10	Europe	Greece	Athens		Europe	Greece	Athens	genome	29818	Human	?	?	19A	B.2.1	V	Laboratory of Microbiology, Medical School, National and Kapodistrian University of Athens	Laboratory of Biology, Department of Medicine, Democritus University of Thrace	Kassela K. et al	https://www.gisaid.org	Dominant and rare SARS-Cov2 variants responsible for the COVID-19 pandemic in Athens, Greece.	https://dx.doi.org/10.1101/2020.06.03.20121236	11/05/2020
Greece/261_32221/2020	ncov	EPI_ISL_437907	MT459919.1	2020-03-10	Europe	Greece	Athens		Europe	Greece	Athens	genome	29818	Human	?	?	19B	A.5	S	Laboratory of Microbiology, Medical School, National and Kapodistrian University of Athens	Laboratory of Biology, Department of Medicine, Democritus University of Thrace	Kassela K. et al	https://www.gisaid.org	Dominant and rare SARS-Cov2 variants responsible for the COVID-19 pandemic in Athens, Greece.	https://dx.doi.org/10.1101/2020.06.03.20121236	11/05/2020
Greece/262_32443/2020	ncov	EPI_ISL_447652	MT459920.1	2020-03-11	Europe	Greece	Athens		Europe	Greece	Athens	genome	29818	Human	?	?	20B	B.1.1	GR	unknown	Department of Medicine	Kassela et al	https://www.gisaid.org	Dominant and rare SARS-Cov2 variants responsible for the COVID-19 pandemic in Athens, Greece.	https://dx.doi.org/10.1101/2020.06.03.20121236	13/05/2020
Greece/263_32477/2020	ncov	EPI_ISL_447653	MT459921.1	2020-03-11	Europe	Greece	Athens		Europe	Greece	Athens	genome	29818	Human	?	?	20B	B.1.1	GR	unknown	Department of Medicine	Kassela et al	https://www.gisaid.org	Dominant and rare SARS-Cov2 variants responsible for the COVID-19 pandemic in Athens, Greece.	https://dx.doi.org/10.1101/2020.06.03.20121236	13/05/2020
Greece/264_32497/2020	ncov	EPI_ISL_437908	MT459922.1	2020-03-11	Europe	Greece	Athens		Europe	Greece	Athens	genome	29818	Human	?	?	20B	B.1.1	GR	Laboratory of Microbiology, Medical School, National and Kapodistrian University of Athens	Laboratory of Biology, Department of Medicine, Democritus University of Thrace	Kassela K. et al	https://www.gisaid.org	Dominant and rare SARS-Cov2 variants responsible for the COVID-19 pandemic in Athens, Greece.	https://dx.doi.org/10.1101/2020.06.03.20121236	11/05/2020
Greece/27118_HPI/2020	ncov	EPI_ISL_501238	?	2020-05-14	Europe	Greece	Athens		Europe	Greece	Athens	genome	29580	Human	73	Female	19A	B	G	Hellenic Pasteur Institute, National Influenza Reference laboratory of Southern Greece & Unit of Bioinformatics and Applied Genomics	Hellenic Pasteur Institute, National Influenza Reference laboratory of Southern Greece & Unit of Bioinformatics and Applied Genomics	Vasiliki Pogka et al	https://www.gisaid.org	?	?	31/07/2020
Greece/33_36910/2020	ncov	EPI_ISL_437893	MT459896.1	2020-03-29	Europe	Greece	Athens		Europe	Greece	Athens	genome	29818	Human	?	?	20A	B.1	G	Laboratory of Microbiology, Medical School, National and Kapodistrian University of Athens	Laboratory of Biology, Department of Medicine, Democritus University of Thrace	Kassela K. et al	https://www.gisaid.org	Dominant and rare SARS-Cov2 variants responsible for the COVID-19 pandemic in Athens, Greece.	https://dx.doi.org/10.1101/2020.06.03.20121236	11/05/2020
Greece/34_36284/2020	ncov	EPI_ISL_447832	MT459832.1	2020-03-24	Europe	Greece	Athens		Europe	Greece	Athens	genome	29818	Human	?	?	20B	B.1.1	GR	unknown	Department of Medicine	Kassela et al	https://www.gisaid.org	Dominant and rare SARS-Cov2 variants responsible for the COVID-19 pandemic in Athens, Greece.	https://dx.doi.org/10.1101/2020.06.03.20121236	13/05/2020
Greece/35/2020	ncov	EPI_ISL_434459	?	2020-03-29	Europe	Greece	Athens		Europe	Greece	Athens	genome	29825	Human	?	?	19A	B.40	V	Laboratory of Microbiology, Medical School, National and Kapodistrian University of Athens	Laboratory of Biology, Department of Medicine, Democritus University of Thrace	Kassela K. et al	https://www.gisaid.org	Dominant and rare SARS-Cov2 variants responsible for the COVID-19 pandemic in Athens, Greece.	https://dx.doi.org/10.1101/2020.06.03.20121236	29/04/2020
Greece/36/2020	ncov	EPI_ISL_434457	?	2020-03-28	Europe	Greece	Athens		Europe	Greece	Athens	genome	29825	Human	?	?	20B	B.1.1	GR	Laboratory of Microbiology, Medical School, National and Kapodistrian University of Athens	Laboratory of Biology, Department of Medicine, Democritus University of Thrace	Kassela K. et al	https://www.gisaid.org	Dominant and rare SARS-Cov2 variants responsible for the COVID-19 pandemic in Athens, Greece.	https://dx.doi.org/10.1101/2020.06.03.20121236	29/04/2020
Greece/37/2020	ncov	EPI_ISL_434458	?	2020-03-20	Europe	Greece	Athens		Europe	Greece	Athens	genome	29825	Human	?	?	20B	B.1.1	GR	Laboratory of Microbiology, Medical School, National and Kapodistrian University of Athens	Laboratory of Biology, Department of Medicine, Democritus University of Thrace	Kassela K. et al	https://www.gisaid.org	Dominant and rare SARS-Cov2 variants responsible for the COVID-19 pandemic in Athens, Greece.	https://dx.doi.org/10.1101/2020.06.03.20121236	29/04/2020
Greece/38/2020	ncov	EPI_ISL_434460	?	2020-03-23	Europe	Greece	Athens		Europe	Greece	Athens	genome	29825	Human	?	?	20A	B.1	G	Laboratory of Microbiology, Medical School, National and Kapodistrian University of Athens	Laboratory of Biology, Department of Medicine, Democritus University of Thrace	Kassela K. et al	https://www.gisaid.org	Dominant and rare SARS-Cov2 variants responsible for the COVID-19 pandemic in Athens, Greece.	https://dx.doi.org/10.1101/2020.06.03.20121236	29/04/2020
Greece/39/2020	ncov	EPI_ISL_434461	?	2020-03-29	Europe	Greece	Athens		Europe	Greece	Athens	genome	29825	Human	?	?	20B	B.1.1	GR	Laboratory of Microbiology, Medical School, National and Kapodistrian University of Athens	Laboratory of Biology, Department of Medicine, Democritus University of Thrace	Kassela K. et al	https://www.gisaid.org	Dominant and rare SARS-Cov2 variants responsible for the COVID-19 pandemic in Athens, Greece.	https://dx.doi.org/10.1101/2020.06.03.20121236	29/04/2020
Greece/40_36244/2020	ncov	EPI_ISL_437897	MT459903.1	2020-03-23	Europe	Greece	Athens		Europe	Greece	Athens	genome	29818	Human	?	?	20B	B.1.1	GR	Laboratory of Microbiology, Medical School, National and Kapodistrian University of Athens	Laboratory of Biology, Department of Medicine, Democritus University of Thrace	Kassela K. et al	https://www.gisaid.org	Dominant and rare SARS-Cov2 variants responsible for the COVID-19 pandemic in Athens, Greece.	https://dx.doi.org/10.1101/2020.06.03.20121236	11/05/2020
Greece/41_36861/2020	ncov	EPI_ISL_437898	MT459904.1	2020-03-28	Europe	Greece	Athens		Europe	Greece	Athens	genome	29818	Human	?	?	20B	B.1.1	GR	Laboratory of Microbiology, Medical School, National and Kapodistrian University of Athens	Laboratory of Biology, Department of Medicine, Democritus University of Thrace	Kassela K. et al	https://www.gisaid.org	Dominant and rare SARS-Cov2 variants responsible for the COVID-19 pandemic in Athens, Greece.	https://dx.doi.org/10.1101/2020.06.03.20121236	11/05/2020
Greece/42_36236/2020	ncov	EPI_ISL_437899	MT459905.1	2020-03-23	Europe	Greece	Athens		Europe	Greece	Athens	genome	29818	Human	?	?	20A	B.1	G	Laboratory of Microbiology, Medical School, National and Kapodistrian University of Athens	Laboratory of Biology, Department of Medicine, Democritus University of Thrace	Kassela K. et al	https://www.gisaid.org	Dominant and rare SARS-Cov2 variants responsible for the COVID-19 pandemic in Athens, Greece.	https://dx.doi.org/10.1101/2020.06.03.20121236	11/05/2020
Greece/43_35679/2020	ncov	EPI_ISL_437874	MT459833.1	2020-03-20	Europe	Greece	Athens		Europe	Greece	Athens	genome	29818	Human	?	?	20B	B.1.1	GR	Laboratory of Microbiology, Medical School, National and Kapodistrian University of Athens	Laboratory of Biology, Department of Medicine, Democritus University of Thrace	Kassela K. et al	https://www.gisaid.org	Dominant and rare SARS-Cov2 variants responsible for the COVID-19 pandemic in Athens, Greece.	https://dx.doi.org/10.1101/2020.06.03.20121236	11/05/2020
Greece/44/2020	ncov	EPI_ISL_434465	?	2020-03-23	Europe	Greece	Athens		Europe	Greece	Athens	genome	29825	Human	?	?	20B	B.1.1	GR	Laboratory of Microbiology, Medical School, National and Kapodistrian University of Athens	Laboratory of Biology, Department of Medicine, Democritus University of Thrace	Kassela K. et al	https://www.gisaid.org	Dominant and rare SARS-Cov2 variants responsible for the COVID-19 pandemic in Athens, Greece.	https://dx.doi.org/10.1101/2020.06.03.20121236	29/04/2020
Greece/45_35378/2020	ncov	EPI_ISL_529148	MT459906.1	2020-03-18	Europe	Greece	Athens		Europe	Greece	Athens	genome	29818	Human	?	?	20B	B.1.1	GR	Democritus University of Thrace, Department of Medicine	Democritus University of Thrace, Department of Medicine	Kassela et al	https://www.gisaid.org	?	?	11/05/2020
Greece/46/2020	ncov	EPI_ISL_434463	?	2020-03-23	Europe	Greece	Athens		Europe	Greece	Athens	genome	29825	Human	?	?	20B	B.1.1	GR	Laboratory of Microbiology, Medical School, National and Kapodistrian University of Athens	Laboratory of Biology, Department of Medicine, Democritus University of Thrace	Kassela K. et al	https://www.gisaid.org	Dominant and rare SARS-Cov2 variants responsible for the COVID-19 pandemic in Athens, Greece.	https://dx.doi.org/10.1101/2020.06.03.20121236	29/04/2020
Greece/47/2020	ncov	EPI_ISL_434462	?	2020-03-23	Europe	Greece	Athens		Europe	Greece	Athens	genome	29825	Human	?	?	19A	B.40	V	Laboratory of Microbiology, Medical School, National and Kapodistrian University of Athens	Laboratory of Biology, Department of Medicine, Democritus University of Thrace	Kassela K. et al	https://www.gisaid.org	Dominant and rare SARS-Cov2 variants responsible for the COVID-19 pandemic in Athens, Greece.	https://dx.doi.org/10.1101/2020.06.03.20121236	29/04/2020
Greece/48/2020	ncov	EPI_ISL_434456	?	2020-03-22	Europe	Greece	Athens		Europe	Greece	Athens	genome	29825	Human	?	?	19B	A.2	S	Laboratory of Microbiology, Medical School, National and Kapodistrian University of Athens	Laboratory of Biology, Department of Medicine, Democritus University of Thrace	Kassela K. et al	https://www.gisaid.org	Dominant and rare SARS-Cov2 variants responsible for the COVID-19 pandemic in Athens, Greece.	https://dx.doi.org/10.1101/2020.06.03.20121236	29/04/2020
Greece/49_36716/2020	ncov	EPI_ISL_437909	MT459923.1	2020-03-27	Europe	Greece	Athens		Europe	Greece	Athens	genome	29818	Human	?	?	19A	B	V	Laboratory of Microbiology, Medical School, National and Kapodistrian University of Athens	Laboratory of Biology, Department of Medicine, Democritus University of Thrace	Kassela K. et al	https://www.gisaid.org	Dominant and rare SARS-Cov2 variants responsible for the COVID-19 pandemic in Athens, Greece.	https://dx.doi.org/10.1101/2020.06.03.20121236	11/05/2020
Greece/50_36277/2020	ncov	EPI_ISL_447833	MT459834.1	2020-03-23	Europe	Greece	Athens		Europe	Greece	Athens	genome	29818	Human	?	?	20B	B.1.1	GR	unknown	Department of Medicine	Kassela et al	https://www.gisaid.org	Dominant and rare SARS-Cov2 variants responsible for the COVID-19 pandemic in Athens, Greece.	https://dx.doi.org/10.1101/2020.06.03.20121236	13/05/2020
Greece/51/2020	ncov	EPI_ISL_434468	?	2020-03-26	Europe	Greece	Athens		Europe	Greece	Athens	genome	29825	Human	?	?	20B	B.1.1	GR	Laboratory of Microbiology, Medical School, National and Kapodistrian University of Athens	Laboratory of Biology, Department of Medicine, Democritus University of Thrace	Kassela K. et al	https://www.gisaid.org	Dominant and rare SARS-Cov2 variants responsible for the COVID-19 pandemic in Athens, Greece.	https://dx.doi.org/10.1101/2020.06.03.20121236	29/04/2020
Greece/52_37266/2020	ncov	EPI_ISL_437910	MT459924.1	2020-04-01	Europe	Greece	Athens		Europe	Greece	Athens	genome	29818	Human	?	?	19A	B.40	V	Laboratory of Microbiology, Medical School, National and Kapodistrian University of Athens	Laboratory of Biology, Department of Medicine, Democritus University of Thrace	Kassela K. et al	https://www.gisaid.org	Dominant and rare SARS-Cov2 variants responsible for the COVID-19 pandemic in Athens, Greece.	https://dx.doi.org/10.1101/2020.06.03.20121236	11/05/2020
Greece/53/2020	ncov	EPI_ISL_434466	?	2020-04-04	Europe	Greece	Athens		Europe	Greece	Athens	genome	29819	Human	?	?	19A	B.40	V	Laboratory of Microbiology, Medical School, National and Kapodistrian University of Athens	Laboratory of Biology, Department of Medicine, Democritus University of Thrace	Kassela K. et al	https://www.gisaid.org	Dominant and rare SARS-Cov2 variants responsible for the COVID-19 pandemic in Athens, Greece.	https://dx.doi.org/10.1101/2020.06.03.20121236	29/04/2020
Greece/54_37163/2020	ncov	EPI_ISL_447835	MT459848.1	2020-03-31	Europe	Greece	Athens		Europe	Greece	Athens	genome	29818	Human	?	?	20B	B.1.1	GR	unknown	Department of Medicine	Kassela et al	https://www.gisaid.org	Dominant and rare SARS-Cov2 variants responsible for the COVID-19 pandemic in Athens, Greece.	https://dx.doi.org/10.1101/2020.06.03.20121236	13/05/2020
Greece/55_36015/2020	ncov	EPI_ISL_447834	MT459835.1	2020-03-23	Europe	Greece	Athens		Europe	Greece	Athens	genome	29818	Human	?	?	20B	B.1.1	GR	unknown	Department of Medicine	Kassela et al	https://www.gisaid.org	Dominant and rare SARS-Cov2 variants responsible for the COVID-19 pandemic in Athens, Greece.	https://dx.doi.org/10.1101/2020.06.03.20121236	13/05/2020
Greece/56_37161/2020	ncov	EPI_ISL_437911	MT459925.1	2020-03-31	Europe	Greece	Athens		Europe	Greece	Athens	genome	29818	Human	?	?	20A	B.1	G	Laboratory of Microbiology, Medical School, National and Kapodistrian University of Athens	Laboratory of Biology, Department of Medicine, Democritus University of Thrace	Kassela K. et al	https://www.gisaid.org	Dominant and rare SARS-Cov2 variants responsible for the COVID-19 pandemic in Athens, Greece.	https://dx.doi.org/10.1101/2020.06.03.20121236	11/05/2020
Greece/5763_HPI/2020	ncov	EPI_ISL_501241	?	2020-03-27	Europe	Greece	Athens		Europe	Greece	Athens	genome	29580	Human	32	Male	19A	B.2.1	O	Hellenic Pasteur Institute, National Influenza Reference laboratory of Southern Greece & Unit of Bioinformatics and Applied Genomics	Hellenic Pasteur Institute, National Influenza Reference laboratory of Southern Greece & Unit of Bioinformatics and Applied Genomics	Vasiliki Pogka et al	https://www.gisaid.org	?	?	31/07/2020
Greece/5884_HPI/2020	ncov	EPI_ISL_501242	?	2020-03-27	Europe	Greece	Athens		Europe	Greece	Athens	genome	29581	Human	46	Female	20B	B.1.1	GR	Hellenic Pasteur Institute, National Influenza Reference laboratory of Southern Greece & Unit of Bioinformatics and Applied Genomics	Hellenic Pasteur Institute, National Influenza Reference laboratory of Southern Greece & Unit of Bioinformatics and Applied Genomics	Vasiliki Pogka et al	https://www.gisaid.org	?	?	31/07/2020
Greece/8126_HPI/2020	ncov	EPI_ISL_501246	?	2020-04-01	Europe	Greece	Athens		Europe	Greece	Athens	genome	29580	Human	66	Male	19A	B	G	Hellenic Pasteur Institute, National Influenza Reference laboratory of Southern Greece & Unit of Bioinformatics and Applied Genomics	Hellenic Pasteur Institute, National Influenza Reference laboratory of Southern Greece & Unit of Bioinformatics and Applied Genomics	Vasiliki Pogka et al	https://www.gisaid.org	?	?	31/07/2020
Greece/8334_HPI/2020	ncov	EPI_ISL_501251	?	2020-04-01	Europe	Greece	Athens		Europe	Greece	Athens	genome	29748	Human	?	Female	20B	B.1.1	GR	Hellenic Pasteur Institute, National Influenza Reference laboratory of Southern Greece & Unit of Bioinformatics and Applied Genomics	Hellenic Pasteur Institute, National Influenza Reference laboratory of Southern Greece & Unit of Bioinformatics and Applied Genomics	Vasiliki Pogka et al	https://www.gisaid.org	?	?	31/07/2020
Greece/8540_HPI/2020	ncov	EPI_ISL_487370	?	2020-04-02	Europe	Greece	Athens		Europe	Greece	Athens	genome	29745	Human	53	Male	20B	B.1.1	GR	Hellenic Pasteur Institute, National Influenza Reference laboratory of Southern Greece & Unit of Bioinformatics and Applied Genomics	Hellenic Pasteur Institute, National Influenza Reference laboratory of Southern Greece & Unit of Bioinformatics and Applied Genomics	Vasiliki Pogka et al	https://www.gisaid.org	?	?	14/07/2020
Greece/8594_HPI/2020	ncov	EPI_ISL_487377	?	2020-04-02	Europe	Greece	Athens		Europe	Greece	Athens	genome	29760	Human	65	Male	20B	B.1.1	GR	Hellenic Pasteur Institute, National Influenza Reference laboratory of Southern Greece & Unit of Bioinformatics and Applied Genomics	Hellenic Pasteur Institute, National Influenza Reference laboratory of Southern Greece & Unit of Bioinformatics and Applied Genomics	Vasiliki Pogka et al	https://www.gisaid.org	?	?	14/07/2020
Greece/9057_HPI/2020	ncov	EPI_ISL_487379	?	2020-04-04	Europe	Greece	Athens		Europe	Greece	Athens	genome	29581	Human	90	Female	20B	B.1.1	GR	Hellenic Pasteur Institute, National Influenza Reference laboratory of Southern Greece & Unit of Bioinformatics and Applied Genomics	Hellenic Pasteur Institute, National Influenza Reference laboratory of Southern Greece & Unit of Bioinformatics and Applied Genomics	Vasiliki Pogka et al	https://www.gisaid.org	?	?	14/07/2020
Greece/9060_HPI/2020	ncov	EPI_ISL_487381	?	2020-04-05	Europe	Greece	Athens		Europe	Greece	Athens	genome	29764	Human	28	Male	20B	B.1.1	GR	Hellenic Pasteur Institute, National Influenza Reference laboratory of Southern Greece & Unit of Bioinformatics and Applied Genomics	Hellenic Pasteur Institute, National Influenza Reference laboratory of Southern Greece & Unit of Bioinformatics and Applied Genomics	Vasiliki Pogka et al	https://www.gisaid.org	?	?	14/07/2020
Greece/AUTH_1/2020	ncov	EPI_ISL_476843	?	2020-03-09	Europe	Greece	Thessaloniki		Europe	Greece	Thessaloniki	genome	29808	Human	69	Male	19A	B.2.1	V	National Influenza Centre for Northern Greece	National Influenza Centre for Northern Greece	Maria Christoforidi et al	https://www.gisaid.org	?	?	26/06/2020
Greece/AUTH_5/2020	ncov	EPI_ISL_476838	?	2020-03-30	Europe	Greece	Thessaloniki		Europe	Greece	Thessaloniki	genome	29650	Human	49	Male	19B	A	S	National Influenza Centre for Northern Greece	National Influenza Centre for Northern Greece	Maria Christoforidi et al	https://www.gisaid.org	?	?	26/06/2020
Greece/AUTH_6/2020	ncov	EPI_ISL_476837	?	2020-04-15	Europe	Greece	Thessaloniki		Europe	Greece	Thessaloniki	genome	29838	Human	44	Female	20B	B.1.1	GR	National Influenza Centre for Northern Greece	National Influenza Centre for Northern Greece	Maria Christoforidi et al	https://www.gisaid.org	?	?	26/06/2020
Greece/AUTH_7/2020	ncov	EPI_ISL_476836	?	2020-03-01	Europe	Greece	Thessaloniki		Europe	Greece	Thessaloniki	genome	29648	Human	40	Female	20A	B.1	G	National Influenza Centre for Nothern Greece	National Influenza Centre for Nothern Greece	Maria Christoforidi et al	https://www.gisaid.org	?	?	26/06/2020
Greece/AYTH_3/2020	ncov	EPI_ISL_476839	?	2020-04-09	Europe	Greece	Thessaloniki		Europe	Greece	Thessaloniki	genome	29817	Human	78	Female	19A	B	L	National Influenza Centre for Northern Greece	National Influenza Centre for Northern Greece	Maria Christoforidi et al	https://www.gisaid.org	?	?	26/06/2020
Greece/AYTH_8/2020	ncov	EPI_ISL_476835	?	2020-04-04	Europe	Greece	Thessaloniki		Europe	Greece	Thessaloniki	genome	29813	Human	45	Male	20B	B.1.1	GR	National Influenza Centre for Northern Greece	National Influenza Centre for Northern Greece	Maria Christoforidi et al	https://www.gisaid.org	?	?	26/06/2020
Greece/HPI-6465/2020	ncov	EPI_ISL_451311	?	2020-03-29	Europe	Greece	Athens		Europe	Greece	Athens	genome	29580	Human	71	Male	20B	B.1.1	GR	Hellenic Pasteur Institute, National Influenza Reference laboratory of Southern Greece & Unit of Bioinformatics and Applied Genomics	Hellenic Pasteur Institute, National Influenza Reference laboratory of Southern Greece & Unit of Bioinformatics and Applied Genomics	Vasiliki Pogka et al	https://www.gisaid.org	?	?	24/05/2020
Greece/HPI-6478/2020	ncov	EPI_ISL_451310	?	2020-03-28	Europe	Greece	Athens		Europe	Greece	Athens	genome	29762	Human	48	Male	20B	B.1.1	GR	Hellenic Pasteur Institute, National Influenza Reference laboratory of Southern Greece & Unit of Bioinformatics and Applied Genomics	Hellenic Pasteur Institute, National Influenza Reference laboratory of Southern Greece & Unit of Bioinformatics and Applied Genomics	Vasiliki Pogka et al	https://www.gisaid.org	?	?	24/05/2020
Greece/NIC_4/2020	ncov	EPI_ISL_476851	?	2020-04-09	Europe	Greece	Thessaloniki		Europe	Greece	Thessaloniki	genome	29646	Human	50	Male	20B	B.1.1	GR	National Influenza Centre for Northern Greece	National Influenza Centre for Northern Greece	Maria Christoforidi et al	https://www.gisaid.org	?	?	26/06/2020
Greece/NIC_5/2020	ncov	EPI_ISL_476847	?	2020-04-12	Europe	Greece	Thessaloniki		Europe	Greece	Thessaloniki	genome	29817	Human	49	Female	20A	B.1	G	National Influenza Centre for Northern Greece	National Influenza Centre for Northern Greece	Maria Christoforidi et al	https://www.gisaid.org	?	?	26/06/2020
Greece/NIC_8/2020	ncov	EPI_ISL_476845	?	2020-03-13	Europe	Greece	Thessaloniki		Europe	Greece	Thessaloniki	genome	29817	Human	54	Female	20A	B.1	G	National Influenza Centre for Northern Greece	National Influenza Centre for Northern Greece	Maria Christoforidi et al	https://www.gisaid.org	?	?	26/06/2020
Greece/Thessaloniki/2020	ncov	EPI_ISL_476841	?	2020-04-20	Europe	Greece	Thessaloniki		Europe	Greece	Thessaloniki	genome	29824	Human	54	Female	20B	B.1.1	GR	National Influenza Centre for Northern Greece	National Influenza Centre for Northern Greece	Maria Christoforidi et al	https://www.gisaid.org	?	?	26/06/2020
Guadeloupe/IPG-7319/2020	ncov	EPI_ISL_613419	?	2020-03-18	North America	Guadeloupe	Sainte-Anne		North America	Guadeloupe	Sainte-Anne	genome	29825	Human	40	Female	20A	B.1	G	Institut Pasteur de la Guadeloupe	Institut Pasteur de la Guadeloupe	Marion Barbet et al	https://www.gisaid.org	?	?	03/11/2020
Guadeloupe/IPG-7320/2020	ncov	EPI_ISL_613420	?	2020-03-14	North America	Guadeloupe	Les Abymes		North America	Guadeloupe	Les Abymes	genome	29853	Human	27	Female	20A	B.1	GH	Institut Pasteur de la Guadeloupe	Institut Pasteur de la Guadeloupe	Marion Barbet et al	https://www.gisaid.org	?	?	03/11/2020
Guadeloupe/IPG-7321/2020	ncov	EPI_ISL_613421	?	2020-03-14	North America	Guadeloupe	Basse-Terre		North America	Guadeloupe	Basse-Terre	genome	29833	Human	60	Female	20A	B.1	G	Institut Pasteur de la Guadeloupe	Institut Pasteur de la Guadeloupe	Marion Barbet et al	https://www.gisaid.org	?	?	03/11/2020
Guadeloupe/IPG-7322/2020	ncov	EPI_ISL_613422	?	2020-03-15	North America	Guadeloupe	M�tropole		North America	Guadeloupe	M�tropole	genome	29794	Human	54	Female	20A	B.1	G	Institut Pasteur de la Guadeloupe	Institut Pasteur de la Guadeloupe	Marion Barbet et al	https://www.gisaid.org	?	?	03/11/2020
Guadeloupe/IPG-7323/2020	ncov	EPI_ISL_613423	?	2020-03-15	North America	Guadeloupe	Saint-Fran�ois		North America	Guadeloupe	Saint-Fran�ois	genome	29857	Human	60	Female	20A	B.1	G	Institut Pasteur de la Guadeloupe	Institut Pasteur de la Guadeloupe	Marion Barbet et al	https://www.gisaid.org	?	?	03/11/2020
Guadeloupe/IPG-7324/2020	ncov	EPI_ISL_613424	?	2020-03-13	North America	Guadeloupe	Sainte-Anne		North America	Guadeloupe	Sainte-Anne	genome	29835	Human	52	Male	20A	B.1	G	Institut Pasteur de la Guadeloupe	Institut Pasteur de la Guadeloupe	Marion Barbet et al	https://www.gisaid.org	?	?	03/11/2020
Guadeloupe/IPG-7325/2020	ncov	EPI_ISL_613425	?	2020-03-15	North America	Guadeloupe	Morne � l'Eau		North America	Guadeloupe	Morne � l'Eau	genome	29833	Human	69	Male	20A	B.1	GH	Institut Pasteur de la Guadeloupe	Institut Pasteur de la Guadeloupe	Marion Barbet et al	https://www.gisaid.org	?	?	03/11/2020
Guadeloupe/IPG-7326/2020	ncov	EPI_ISL_613426	?	2020-03-17	North America	Guadeloupe	Baie-Mahault		North America	Guadeloupe	Baie-Mahault	genome	29850	Human	40	Female	20C	B.1	GH	Institut Pasteur de la Guadeloupe	Institut Pasteur de la Guadeloupe	Marion Barbet et al	https://www.gisaid.org	?	?	03/11/2020
Guadeloupe/IPG-7327/2020	ncov	EPI_ISL_613427	?	2020-03-17	North America	Guadeloupe	Baie-Mahault		North America	Guadeloupe	Baie-Mahault	genome	29814	Human	46	Male	20A	B.1	G	Institut Pasteur de la Guadeloupe	Institut Pasteur de la Guadeloupe	Marion Barbet et al	https://www.gisaid.org	?	?	03/11/2020
Guadeloupe/IPG-7328/2020	ncov	EPI_ISL_613428	?	2020-03-17	North America	Guadeloupe	Baie-Mahault		North America	Guadeloupe	Baie-Mahault	genome	29617	Human	29	Male	20A	B.1	G	Institut Pasteur de la Guadeloupe	Institut Pasteur de la Guadeloupe	Marion Barbet et al	https://www.gisaid.org	?	?	03/11/2020
Guadeloupe/IPG-7330/2020	ncov	EPI_ISL_613430	?	2020-03-16	North America	Guadeloupe	Lamentin		North America	Guadeloupe	Lamentin	genome	29857	Human	44	Male	20A	B.1.5	G	Institut Pasteur de la Guadeloupe	Institut Pasteur de la Guadeloupe	Marion Barbet et al	https://www.gisaid.org	?	?	03/11/2020
Guadeloupe/IPG-7331/2020	ncov	EPI_ISL_613431	?	2020-03-16	North America	Guadeloupe	Sainte-Rose		North America	Guadeloupe	Sainte-Rose	genome	29831	Human	70	Male	20A	B.1	G	Institut Pasteur de la Guadeloupe	Institut Pasteur de la Guadeloupe	Marion Barbet et al	https://www.gisaid.org	?	?	03/11/2020
Guadeloupe/IPG-7333/2020	ncov	EPI_ISL_613432	?	2020-03-20	North America	Guadeloupe	Le Gosier		North America	Guadeloupe	Le Gosier	genome	29878	Human	59	Male	20B	B.1.1.35	GR	Institut Pasteur de la Guadeloupe	Institut Pasteur de la Guadeloupe	Marion Barbet et al	https://www.gisaid.org	?	?	03/11/2020
Guadeloupe/IPG-7334/2020	ncov	EPI_ISL_613433	?	2020-03-23	North America	Guadeloupe	Guadeloupe		North America	Guadeloupe	Guadeloupe	genome	29782	Human	?	Male	20B	B.1.1.1	GR	Institut Pasteur de la Guadeloupe	Institut Pasteur de la Guadeloupe	Marion Barbet et al	https://www.gisaid.org	?	?	03/11/2020
Guadeloupe/IPG-7335/2020	ncov	EPI_ISL_613434	?	2020-03-23	North America	Guadeloupe	Le Gosier		North America	Guadeloupe	Le Gosier	genome	29852	Human	31	Male	20B	B.1.1.1	GR	Institut Pasteur de la Guadeloupe	Institut Pasteur de la Guadeloupe	Marion Barbet et al	https://www.gisaid.org	?	?	03/11/2020
Guadeloupe/IPG-7336/2020	ncov	EPI_ISL_613435	?	2020-03-22	North America	Guadeloupe	Sainte-Anne		North America	Guadeloupe	Sainte-Anne	genome	29740	Human	77	Female	20A	B.1	G	Institut Pasteur de la Guadeloupe	Institut Pasteur de la Guadeloupe	Marion Barbet et al	https://www.gisaid.org	?	?	03/11/2020
Guadeloupe/IPG-7337/2020	ncov	EPI_ISL_613436	?	2020-03-22	North America	Guadeloupe	Trois-Rivi�res		North America	Guadeloupe	Trois-Rivi�res	genome	29781	Human	89	Female	20A	B.1	GH	Institut Pasteur de la Guadeloupe	Institut Pasteur de la Guadeloupe	Marion Barbet et al	https://www.gisaid.org	?	?	03/11/2020
Guadeloupe/IPG-7338/2020	ncov	EPI_ISL_613437	?	2020-03-22	North America	Guadeloupe	M�tropole		North America	Guadeloupe	M�tropole	genome	29808	Human	81	Male	20A	B.1.5	G	Institut Pasteur de la Guadeloupe	Institut Pasteur de la Guadeloupe	Marion Barbet et al	https://www.gisaid.org	?	?	03/11/2020
Guadeloupe/IPG-7339/2020	ncov	EPI_ISL_613438	?	2020-03-22	North America	Guadeloupe	Le Moule		North America	Guadeloupe	Le Moule	genome	29843	Human	35	Male	20B	B.1.1.35	GR	Institut Pasteur de la Guadeloupe	Institut Pasteur de la Guadeloupe	Marion Barbet et al	https://www.gisaid.org	?	?	03/11/2020
Guadeloupe/IPG-7340/2020	ncov	EPI_ISL_613439	?	2020-03-24	North America	Guadeloupe	Trois-Rivi�res		North America	Guadeloupe	Trois-Rivi�res	genome	29841	Human	89	Female	20A	B.1.5	G	Institut Pasteur de la Guadeloupe	Institut Pasteur de la Guadeloupe	Marion Barbet et al	https://www.gisaid.org	?	?	03/11/2020
Guadeloupe/IPG-7341/2020	ncov	EPI_ISL_613440	?	2020-03-25	North America	Guadeloupe	Trois-Rivi�res		North America	Guadeloupe	Trois-Rivi�res	genome	29792	Human	90	Female	20B	B.1.1	GR	Institut Pasteur de la Guadeloupe	Institut Pasteur de la Guadeloupe	Marion Barbet et al	https://www.gisaid.org	?	?	03/11/2020
Guadeloupe/IPG-7342/2020	ncov	EPI_ISL_613441	?	2020-03-26	North America	Guadeloupe	Vieux Habitants		North America	Guadeloupe	Vieux Habitants	genome	29843	Human	27	Female	20C	B.1.356	GH	Institut Pasteur de la Guadeloupe	Institut Pasteur de la Guadeloupe	Marion Barbet et al	https://www.gisaid.org	?	?	03/11/2020
Guadeloupe/IPG-7344/2020	ncov	EPI_ISL_613442	?	2020-03-26	North America	Guadeloupe	Saint-Fran�ois		North America	Guadeloupe	Saint-Fran�ois	genome	29768	Human	68	Male	20C	B.1	GH	Institut Pasteur de la Guadeloupe	Institut Pasteur de la Guadeloupe	Marion Barbet et al	https://www.gisaid.org	?	?	03/11/2020
Guadeloupe/IPG-7346/2020	ncov	EPI_ISL_613443	?	2020-03-28	North America	Guadeloupe	Les Abymes		North America	Guadeloupe	Les Abymes	genome	29767	Human	41	Male	20B	B.1.1.35	GR	Institut Pasteur de la Guadeloupe	Institut Pasteur de la Guadeloupe	Marion Barbet et al	https://www.gisaid.org	?	?	03/11/2020
Guadeloupe/IPG-7347/2020	ncov	EPI_ISL_613444	?	2020-03-30	North America	Guadeloupe	Baie-Mahault		North America	Guadeloupe	Baie-Mahault	genome	29858	Human	31	Female	20A	B.1.5	G	Institut Pasteur de la Guadeloupe	Institut Pasteur de la Guadeloupe	Marion Barbet et al	https://www.gisaid.org	?	?	03/11/2020
Guadeloupe/IPG-7353/2020	ncov	EPI_ISL_613445	?	2020-03-31	North America	Guadeloupe	M�tropole		North America	Guadeloupe	M�tropole	genome	29782	Human	81	Male	20C	B.1.356	GH	Institut Pasteur de la Guadeloupe	Institut Pasteur de la Guadeloupe	Marion Barbet et al	https://www.gisaid.org	?	?	03/11/2020
Guam/GU-NHG-02/2020	ncov	EPI_ISL_444610	MT459986.1	2020-03-24	Oceania	Guam	Guam		Oceania	Guam	Guam	genome	29903	Human	?	?	19A	B.6	O	U.S. Naval Medical Research Center Biological Defense Research Directorate	U.S. Naval Medical Research Center Biological Defense Research Directorate	Voegtly et al	https://www.gisaid.org	?	?	14/05/2020
Guam/GU_NHG_01/2020	ncov	EPI_ISL_444998	MT459985.1	2020-03-26	Oceania	Guam	Guam		Oceania	Guam	Guam	genome	29903	Human	62	Male	19A	B.6	O	Naval Health Research Center	Naval Medical Research Center Biological Defense Research Directorate	Logan Voegtly et al	https://www.gisaid.org	?	?	14/05/2020
Guam/GU_NHG_02/2020	ncov	EPI_ISL_444999	?	2020-03-24	Oceania	Guam	Guam		Oceania	Guam	Guam	genome	29903	Human	45	Male	19A	B.6	O	Naval Health Research Center	Naval Medical Research Center Biological Defense Research Directorate	Logan Voegtly et al	https://www.gisaid.org	?	?	14/05/2020
Guam/GU_NHG_03/2020	ncov	EPI_ISL_445000	MT459987.1	2020-03-20	Oceania	Guam	Guam		Oceania	Guam	Guam	genome	29890	Human	81	Male	19A	B.6	O	Naval Health Research Center	Naval Medical Research Center Biological Defense Research Directorate	Logan Voegtly et al	https://www.gisaid.org	?	?	14/05/2020
Guangdong/2020XN4239-P0034/2020	ncov	EPI_ISL_413888	?	2020-01-30	Asia	China	Guangdong		Asia	China	Guangdong	genome	29782	Human	64	Female	19A	B	L	Guangdong Provincial Institution of Public Health, Guangdong Provinical Center for Disease Control and Prevention	Guangdong Provincial Institution of Public Health	Jing Lu et al	https://www.gisaid.org	Genomic Epidemiology of SARS-CoV-2 in Guangdong Province, China	https://dx.doi.org/10.1016/j.cell.2020.04.023	09/03/2020
Guangdong/2020XN4243-P0035/2020	ncov	EPI_ISL_413853	?	2020-01-30	Asia	China	Guangdong		Asia	China	Guangdong	genome	29856	Human	54	Male	19B	A	S	Guangdong Provincial Institution of Public Health, Guangdong Provinical Center for Disease Control and Prevention	Guangdong Provincial Institution of Public Health	Jing Lu et al	https://www.gisaid.org	Genomic Epidemiology of SARS-CoV-2 in Guangdong Province, China	https://dx.doi.org/10.1016/j.cell.2020.04.023	09/03/2020
Guangdong/2020XN4273-P0036/2020	ncov	EPI_ISL_413860	?	2020-01-30	Asia	China	Guangdong		Asia	China	Guangdong	genome	29849	Human	66	Male	19B	A	S	Guangdong Provincial Institution of Public Health, Guangdong Provinical Center for Disease Control and Prevention	Guangdong Provincial Institution of Public Health	Jing Lu et al	https://www.gisaid.org	Genomic Epidemiology of SARS-CoV-2 in Guangdong Province, China	https://dx.doi.org/10.1016/j.cell.2020.04.023	09/03/2020
Guangdong/2020XN4276-P0037/2020	ncov	EPI_ISL_413859	?	2020-01-31	Asia	China	Guangdong		Asia	China	Guangdong	genome	29823	Human	33	Female	19B	A	S	Guangdong Provincial Institution of Public Health, Guangdong Provinical Center for Disease Control and Prevention	Guangdong Provincial Institution of Public Health	Jing Lu et al	https://www.gisaid.org	Genomic Epidemiology of SARS-CoV-2 in Guangdong Province, China	https://dx.doi.org/10.1016/j.cell.2020.04.023	09/03/2020
Guangdong/2020XN4291-P0038/2020	ncov	EPI_ISL_413889	?	2020-01-30	Asia	China	Guangdong		Asia	China	Guangdong	genome	29782	Human	73	Male	19B	A	S	Guangdong Provincial Institution of Public Health, Guangdong Provinical Center for Disease Control and Prevention	Guangdong Provincial Institution of Public Health	Jing Lu et al	https://www.gisaid.org	Genomic Epidemiology of SARS-CoV-2 in Guangdong Province, China	https://dx.doi.org/10.1016/j.cell.2020.04.023	09/03/2020
Guangdong/2020XN4373-P0039/2020	ncov	EPI_ISL_413851	?	2020-01-30	Asia	China	Guangdong		Asia	China	Guangdong	genome	29834	Human	30	Male	19A	B	L	Guangdong Provincial Institution of Public Health, Guangdong Provinical Center for Disease Control and Prevention	Guangdong Provincial Institution of Public Health	Jing Lu et al	https://www.gisaid.org	Genomic Epidemiology of SARS-CoV-2 in Guangdong Province, China	https://dx.doi.org/10.1016/j.cell.2020.04.023	09/03/2020
Guangdong/2020XN4433-P0040/2020	ncov	EPI_ISL_413852	?	2020-01-30	Asia	China	Guangdong		Asia	China	Guangdong	genome	29833	Human	79	Female	19A	B	L	Guangdong Provincial Institution of Public Health, Guangdong Provinical Center for Disease Control and Prevention	Guangdong Provincial Institution of Public Health	Jing Lu et al	https://www.gisaid.org	Genomic Epidemiology of SARS-CoV-2 in Guangdong Province, China	https://dx.doi.org/10.1016/j.cell.2020.04.023	09/03/2020
Guangdong/2020XN4448-P0002/2020	ncov	EPI_ISL_413857	?	2020-01-31	Asia	China	Guangdong		Asia	China	Guangdong	genome	29845	Human	47	Female	19A	B	L	Guangdong Provincial Institution of Public Health, Guangdong Provinical Center for Disease Control and Prevention	Guangdong Provincial Institution of Public Health	Jing Lu et al	https://www.gisaid.org	Genomic Epidemiology of SARS-CoV-2 in Guangdong Province, China	https://dx.doi.org/10.1016/j.cell.2020.04.023	09/03/2020
Guangdong/2020XN4459-P0041/2020	ncov	EPI_ISL_413858	?	2020-01-30	Asia	China	Guangdong		Asia	China	Guangdong	genome	29846	Human	79	Male	19B	A	S	Guangdong Provincial Institution of Public Health, Guangdong Provinical Center for Disease Control and Prevention	Guangdong Provincial Institution of Public Health	Jing Lu et al	https://www.gisaid.org	Genomic Epidemiology of SARS-CoV-2 in Guangdong Province, China	https://dx.doi.org/10.1016/j.cell.2020.04.023	09/03/2020
Guangdong/2020XN4475-P0042/2020	ncov	EPI_ISL_413854	?	2020-01-30	Asia	China	Guangdong		Asia	China	Guangdong	genome	29843	Human	30	Female	19B	B	S	Guangdong Provincial Institution of Public Health, Guangdong Provinical Center for Disease Control and Prevention	Guangdong Provincial Institution of Public Health	Jing Lu et al	https://www.gisaid.org	Genomic Epidemiology of SARS-CoV-2 in Guangdong Province, China	https://dx.doi.org/10.1016/j.cell.2020.04.023	09/03/2020
Guangdong/20SF012/2020	ncov	EPI_ISL_403932	?	2020-01-14	Asia	China	Guangdong	Shenzhen	Asia	China	Guangdong	genome	29845	Human	66	Male	19B	A	S	Guangdong Provincial Center for Diseases Control and Prevention; Guangdong Provincial Public Health	Department of Microbiology, Guangdong Provincial Center for Diseases Control and Prevention	Min Kang et al	https://www.gisaid.org	?	?	22/01/2020
Guangdong/20SF013/2020	ncov	EPI_ISL_403933	?	2020-01-15	Asia	China	Guangdong	Shenzhen	Asia	China	Guangdong	genome	29845	Human	65	Female	19B	A	S	Guangdong Provincial Center for Diseases Control and Prevention; Guangdong Provincial Public Health	Department of Microbiology, Guangdong Provincial Center for Diseases Control and Prevention	Min Kang et al	https://www.gisaid.org	?	?	22/01/2020
Guangdong/20SF014/2020	ncov	EPI_ISL_403934	?	2020-01-15	Asia	China	Guangdong	Shenzhen	Asia	China	Guangdong	genome	29845	Human	63	Male	19A	B	L	Guangdong Provincial Center for Diseases Control and Prevention; Guangdong Provincial Public Health	Department of Microbiology, Guangdong Provincial Center for Diseases Control and Prevention	Min Kang et al	https://www.gisaid.org	?	?	22/01/2020
Guangdong/20SF025/2020	ncov	EPI_ISL_403935	?	2020-01-15	Asia	China	Guangdong	Shenzhen	Asia	China	Guangdong	genome	29845	Human	63	Female	19B	A	S	Guangdong Provincial Center for Diseases Control and Prevention; Guangdong Provincial Public Health	Department of Microbiology, Guangdong Provincial Center for Diseases Control and Prevention	Min Kang et al	https://www.gisaid.org	Whole genome and phylogenetic analysis of two SARS-CoV-2 strains isolated in Italy in January and February 2020: additional clues on multiple introductions and further circulation in Europe	https://dx.doi.org/10.2807/1560-7917.ES.2020.25.13.2000305	22/01/2020
Guangdong/20SF028/2020	ncov	EPI_ISL_403936	?	2020-01-17	Asia	China	Guangdong	Zhuhai	Asia	China	Guangdong	genome	29845	Human	68	Male	19A	B	L	Guangdong Provincial Center for Diseases Control and Prevention; Guangdong Provincial Public Health	Department of Microbiology, Guangdong Provincial Center for Diseases Control and Prevention	Min Kang et al	https://www.gisaid.org	Whole genome and phylogenetic analysis of two SARS-CoV-2 strains isolated in Italy in January and February 2020: additional clues on multiple introductions and further circulation in Europe	https://dx.doi.org/10.2807/1560-7917.ES.2020.25.13.2000305	22/01/2020
Guangdong/20SF040/2020	ncov	EPI_ISL_403937	?	2020-01-18	Asia	China	Guangdong	Zhuhai	Asia	China	Guangdong	genome	29845	Human	49	Male	19A	B	L	Guangdong Provincial Center for Diseases Control and Prevention; Guangdong Provincial Public Health	Department of Microbiology, Guangdong Provincial Center for Diseases Control and Prevention	Min Kang et al	https://www.gisaid.org	?	?	22/01/2020
Guangdong/20SF043/2020	ncov	EPI_ISL_428440	?	2020-01-18	Asia	China	Guangdong	Zhuhai	Asia	China	Guangdong	genome	29844	Human	76	Female	19A	B	L	Guangdong Provincial Center for Diseases Control and Prevention;Guangdong Provincial Institute of Public Health	School of Public Health, The University of Hong Kong	Bosheng Li et al	https://www.gisaid.org	?	?	21/04/2020
Guangdong/20SF1107/2020	ncov	EPI_ISL_428441	?	2020-01-29	Asia	China	Guangdong	Huizhou	Asia	China	Guangdong	genome	29854	Human	57	Female	19B	B	S	Guangdong Provincial Center for Diseases Control and Prevention;Guangdong Provincial Institute of Public Health	School of Public Health, The University of Hong Kong	Bosheng Li et al	https://www.gisaid.org	?	?	21/04/2020
Guangdong/20SF1136/2020	ncov	EPI_ISL_428442	?	2020-01-30	Asia	China	Guangdong	Shanwei	Asia	China	Guangdong	genome	29851	Human	45	Female	19A	B.2.1	O	Guangdong Provincial Center for Diseases Control and Prevention;Guangdong Provincial Institute of Public Health	School of Public Health, The University of Hong Kong	Bosheng Li et al	https://www.gisaid.org	?	?	21/04/2020
Guangdong/20SF115/2020	ncov	EPI_ISL_428443	?	2020-01-21	Asia	China	Guangdong	Guangzhou	Asia	China	Guangdong	genome	29774	Human	63	Female	19B	A	S	Guangdong Provincial Center for Diseases Control and Prevention;Guangdong Provincial Institute of Public Health	School of Public Health, The University of Hong Kong	Bosheng Li et al	https://www.gisaid.org	?	?	21/04/2020
Guangdong/20SF1152/2020	ncov	EPI_ISL_428444	?	2020-01-30	Asia	China	Guangdong	Huizhou	Asia	China	Guangdong	genome	29851	Human	40	Male	19A	B	L	Guangdong Provincial Center for Diseases Control and Prevention;Guangdong Provincial Institute of Public Health	School of Public Health, The University of Hong Kong	Bosheng Li et al	https://www.gisaid.org	?	?	21/04/2020
Guangdong/20SF1153/2020	ncov	EPI_ISL_428445	?	2020-01-30	Asia	China	Guangdong	Huizhou	Asia	China	Guangdong	genome	29852	Human	53	Female	19A	B	L	Guangdong Provincial Center for Diseases Control and Prevention;Guangdong Provincial Institute of Public Health	School of Public Health, The University of Hong Kong	Bosheng Li et al	https://www.gisaid.org	?	?	21/04/2020
Guangdong/20SF1159/2020	ncov	EPI_ISL_428446	?	2020-01-31	Asia	China	Guangdong	Zhuhai	Asia	China	Guangdong	genome	29820	Human	58	Female	19A	B	O	Guangdong Provincial Center for Diseases Control and Prevention;Guangdong Provincial Institute of Public Health	School of Public Health, The University of Hong Kong	Bosheng Li et al	https://www.gisaid.org	?	?	21/04/2020
Guangdong/20SF117/2020	ncov	EPI_ISL_428447	?	2020-01-21	Asia	China	Guangdong	Shenzhen	Asia	China	Guangdong	genome	29795	Human	71	Female	19B	A	S	Guangdong Provincial Center for Diseases Control and Prevention;Guangdong Provincial Institute of Public Health	School of Public Health, The University of Hong Kong	Bosheng Li et al	https://www.gisaid.org	?	?	21/04/2020
Guangdong/20SF118/2020	ncov	EPI_ISL_428448	?	2020-01-21	Asia	China	Guangdong	Shenzhen	Asia	China	Guangdong	genome	29715	Human	69	Male	19B	A	S	Guangdong Provincial Center for Diseases Control and Prevention;Guangdong Provincial Institute of Public Health	School of Public Health, The University of Hong Kong	Bosheng Li et al	https://www.gisaid.org	?	?	21/04/2020
Guangdong/20SF123/2020	ncov	EPI_ISL_428449	?	2020-01-20	Asia	China	Guangdong	Zhanjiang	Asia	China	Guangdong	genome	29676	Human	77	Female	19B	A	S	Guangdong Provincial Center for Diseases Control and Prevention;Guangdong Provincial Institute of Public Health	School of Public Health, The University of Hong Kong	Bosheng Li et al	https://www.gisaid.org	?	?	21/04/2020
Guangdong/20SF156/2020	ncov	EPI_ISL_428450	?	2020-01-22	Asia	China	Guangdong	Guangzhou	Asia	China	Guangdong	genome	29682	Human	52	Female	19A	B	O	Guangdong Provincial Center for Diseases Control and Prevention;Guangdong Provincial Institute of Public Health	School of Public Health, The University of Hong Kong	Bosheng Li et al	https://www.gisaid.org	?	?	21/04/2020
Guangdong/20SF174/2020	ncov	EPI_ISL_406531	?	2020-01-22	Asia	China	Guangdong	Zhuhai	Asia	China	Guangdong	genome	29808	Human	77	Male	19A	B	L	Guangdong Provincial Center for Diseases Control and Prevention; Guangdong Provinical Public Health	Guangdong Provincial Center for Disease Control and Prevention	Min Kang et al	https://www.gisaid.org	?	?	29/01/2020
Guangdong/20SF179/2020	ncov	EPI_ISL_428451	?	2020-01-22	Asia	China	Guangdong	Zhuhai	Asia	China	Guangdong	genome	29816	Human	36	Male	19A	B	O	Guangdong Provincial Center for Diseases Control and Prevention;Guangdong Provincial Institute of Public Health	School of Public Health, The University of Hong Kong	Bosheng Li et al	https://www.gisaid.org	?	?	21/04/2020
Guangdong/20SF190/2020	ncov	EPI_ISL_428452	?	2020-01-23	Asia	China	Guangdong	Shaoguan	Asia	China	Guangdong	genome	29699	Human	60	Male	19A	B	L	Guangdong Provincial Center for Diseases Control and Prevention;Guangdong Provincial Institute of Public Health	School of Public Health, The University of Hong Kong	Bosheng Li et al	https://www.gisaid.org	?	?	21/04/2020
Guangdong/20SF195/2020	ncov	EPI_ISL_428453	?	2020-01-22	Asia	China	Guangdong	Huizhou	Asia	China	Guangdong	genome	29664	Human	58	Female	19A	B	L	Guangdong Provincial Center for Diseases Control and Prevention;Guangdong Provincial Institute of Public Health	School of Public Health, The University of Hong Kong	Bosheng Li et al	https://www.gisaid.org	?	?	21/04/2020
Guangdong/20SF198/2020	ncov	EPI_ISL_428454	?	2020-01-22	Asia	China	Guangdong	Huizhou	Asia	China	Guangdong	genome	29785	Human	50	Female	19A	B.2.1	O	Guangdong Provincial Center for Diseases Control and Prevention;Guangdong Provincial Institute of Public Health	School of Public Health, The University of Hong Kong	Bosheng Li et al	https://www.gisaid.org	?	?	21/04/2020
Guangdong/20SF200/2020	ncov	EPI_ISL_428455	?	2020-01-23	Asia	China	Guangdong	Yangjiang	Asia	China	Guangdong	genome	29656	Human	57	Female	19A	B	L	Guangdong Provincial Center for Diseases Control and Prevention;Guangdong Provincial Institute of Public Health	School of Public Health, The University of Hong Kong	Bosheng Li et al	https://www.gisaid.org	?	?	21/04/2020
Guangdong/20SF201/2020	ncov	EPI_ISL_406538	?	2020-01-23	Asia	China	Guangdong		Asia	China	Guangdong	genome	29839	Human	25	Male	19A	B	L	Guangdong Provincial Center for Diseases Control and Prevention;Guangdong Provincial Institute of Public Health	Guangdong Provincial Center for Diseases Control and Prevention	Min Kang et al	https://www.gisaid.org	?	?	29/01/2020
Guangdong/20SF243/2020	ncov	EPI_ISL_428456	?	2020-01-22	Asia	China	Guangdong	Shenzhen	Asia	China	Guangdong	genome	29764	Human	63	Male	19A	B	L	Guangdong Provincial Center for Diseases Control and Prevention;Guangdong Provincial Institute of Public Health	School of Public Health, The University of Hong Kong	Bosheng Li et al	https://www.gisaid.org	?	?	21/04/2020
Guangdong/20SF254/2020	ncov	EPI_ISL_428457	?	2020-01-23	Asia	China	Guangdong	Huizhou	Asia	China	Guangdong	genome	29855	Human	38	Female	19B	A	S	Guangdong Provincial Center for Diseases Control and Prevention;Guangdong Provincial Institute of Public Health	School of Public Health, The University of Hong Kong	Bosheng Li et al	https://www.gisaid.org	?	?	21/04/2020
Guangdong/20SF2546/2020	ncov	EPI_ISL_428458	?	2020-02-06	Asia	China	Guangdong	Guangzhou	Asia	China	Guangdong	genome	29852	Human	90	Male	19B	A	S	Guangdong Provincial Center for Diseases Control and Prevention;Guangdong Provincial Institute of Public Health	School of Public Health, The University of Hong Kong	Bosheng Li et al	https://www.gisaid.org	?	?	21/04/2020
Guangdong/20SF262/2020	ncov	EPI_ISL_428459	?	2020-01-23	Asia	China	Guangdong	Shenzhen	Asia	China	Guangdong	genome	29853	Human	78	Female	19A	B	O	Guangdong Provincial Center for Diseases Control and Prevention;Guangdong Provincial Institute of Public Health	School of Public Health, The University of Hong Kong	Bosheng Li et al	https://www.gisaid.org	?	?	21/04/2020
Guangdong/20SF273/2020	ncov	EPI_ISL_428460	?	2020-01-23	Asia	China	Guangdong	Guangzhou	Asia	China	Guangdong	genome	29855	Human	64	Male	19A	B	L	Guangdong Provincial Center for Diseases Control and Prevention;Guangdong Provincial Institute of Public Health	School of Public Health, The University of Hong Kong	Bosheng Li et al	https://www.gisaid.org	?	?	21/04/2020
Guangdong/20SF316/2020	ncov	EPI_ISL_428461	?	2020-01-24	Asia	China	Guangdong	Huizhou	Asia	China	Guangdong	genome	29854	Human	66	Female	19A	B	L	Guangdong Provincial Center for Diseases Control and Prevention;Guangdong Provincial Institute of Public Health	School of Public Health, The University of Hong Kong	Bosheng Li et al	https://www.gisaid.org	?	?	21/04/2020
Guangdong/20SF4047/2020	ncov	EPI_ISL_428462	?	2020-02-17	Asia	China	Guangdong	Guangzhou	Asia	China	Guangdong	genome	29845	Human	71	Female	19B	A	S	Guangdong Provincial Center for Diseases Control and Prevention;Guangdong Provincial Institute of Public Health	School of Public Health, The University of Hong Kong	Bosheng Li et al	https://www.gisaid.org	?	?	21/04/2020
Guangdong/20SF4051/2020	ncov	EPI_ISL_428463	?	2020-02-17	Asia	China	Guangdong	Guangzhou	Asia	China	Guangdong	genome	29676	Human	41	Female	19B	A	S	Guangdong Provincial Center for Diseases Control and Prevention;Guangdong Provincial Institute of Public Health	School of Public Health, The University of Hong Kong	Bosheng Li et al	https://www.gisaid.org	?	?	21/04/2020
Guangdong/20SF602/2020	ncov	EPI_ISL_428464	?	2020-01-25	Asia	China	Guangdong	Zhanjiang	Asia	China	Guangdong	genome	29642	Human	40	Female	19A	B.2.1	O	Guangdong Provincial Center for Diseases Control and Prevention;Guangdong Provincial Institute of Public Health	School of Public Health, The University of Hong Kong	Bosheng Li et al	https://www.gisaid.org	?	?	21/04/2020
Guangdong/20SF616/2020	ncov	EPI_ISL_428465	?	2020-01-24	Asia	China	Guangdong	Shenzhen	Asia	China	Guangdong	genome	29833	Human	55	Female	19A	B	L	Guangdong Provincial Center for Diseases Control and Prevention;Guangdong Provincial Institute of Public Health	School of Public Health, The University of Hong Kong	Bosheng Li et al	https://www.gisaid.org	?	?	21/04/2020
Guangdong/20SF629/2020	ncov	EPI_ISL_428466	?	2020-01-26	Asia	China	Guangdong	Dongguan	Asia	China	Guangdong	genome	29866	Human	26	Male	19A	B	O	Guangdong Provincial Center for Diseases Control and Prevention;Guangdong Provincial Institute of Public Health	School of Public Health, The University of Hong Kong	Bosheng Li et al	https://www.gisaid.org	?	?	21/04/2020
Guangdong/20SF630/2020	ncov	EPI_ISL_428467	?	2020-01-26	Asia	China	Guangdong	Dongguan	Asia	China	Guangdong	genome	29826	Human	30	Male	19A	B	L	Guangdong Provincial Center for Diseases Control and Prevention;Guangdong Provincial Institute of Public Health	School of Public Health, The University of Hong Kong	Bosheng Li et al	https://www.gisaid.org	?	?	21/04/2020
Guangdong/20SF632/2020	ncov	EPI_ISL_428468	?	2020-01-26	Asia	China	Guangdong	Dongguan	Asia	China	Guangdong	genome	29853	Human	35	Female	19A	B	L	Guangdong Provincial Center for Diseases Control and Prevention;Guangdong Provincial Institute of Public Health	School of Public Health, The University of Hong Kong	Bosheng Li et al	https://www.gisaid.org	?	?	21/04/2020
Guangdong/20SF665/2020	ncov	EPI_ISL_428469	?	2020-01-27	Asia	China	Guangdong	Zhongshan	Asia	China	Guangdong	genome	29853	Human	55	Male	19A	B	L	Guangdong Provincial Center for Diseases Control and Prevention;Guangdong Provincial Institute of Public Health	School of Public Health, The University of Hong Kong	Bosheng Li et al	https://www.gisaid.org	?	?	21/04/2020
Guangdong/20SF684/2020	ncov	EPI_ISL_428470	?	2020-01-27	Asia	China	Guangdong	Shantou	Asia	China	Guangdong	genome	29829	Human	39	Female	19B	A	S	Guangdong Provincial Center for Diseases Control and Prevention;Guangdong Provincial Institute of Public Health	School of Public Health, The University of Hong Kong	Bosheng Li et al	https://www.gisaid.org	?	?	21/04/2020
Guangdong/20SF685/2020	ncov	EPI_ISL_428471	?	2020-01-27	Asia	China	Guangdong	Shantou	Asia	China	Guangdong	genome	29829	Human	17	Female	19B	A	S	Guangdong Provincial Center for Diseases Control and Prevention;Guangdong Provincial Institute of Public Health	School of Public Health, The University of Hong Kong	Bosheng Li et al	https://www.gisaid.org	?	?	21/04/2020
Guangdong/20SF753/2020	ncov	EPI_ISL_428472	?	2020-01-28	Asia	China	Guangdong	Zhuhai	Asia	China	Guangdong	genome	29854	Human	28	Female	19A	B	O	Guangdong Provincial Center for Diseases Control and Prevention;Guangdong Provincial Institute of Public Health	School of Public Health, The University of Hong Kong	Bosheng Li et al	https://www.gisaid.org	?	?	21/04/2020
Guangdong/20SF758/2020	ncov	EPI_ISL_428473	?	2020-01-27	Asia	China	Guangdong	Zhuhai	Asia	China	Guangdong	genome	29866	Human	44	Male	19A	B	L	Guangdong Provincial Center for Diseases Control and Prevention;Guangdong Provincial Institute of Public Health	School of Public Health, The University of Hong Kong	Bosheng Li et al	https://www.gisaid.org	?	?	21/04/2020
Guangdong/20SF808/2020	ncov	EPI_ISL_428474	?	2020-01-28	Asia	China	Guangdong	Huizhou	Asia	China	Guangdong	genome	29853	Human	38	Male	19A	B	L	Guangdong Provincial Center for Diseases Control and Prevention;Guangdong Provincial Institute of Public Health	School of Public Health, The University of Hong Kong	Bosheng Li et al	https://www.gisaid.org	?	?	21/04/2020
Guangdong/20SF812/2020	ncov	EPI_ISL_428475	?	2020-01-28	Asia	China	Guangdong	Huizhou	Asia	China	Guangdong	genome	29854	Human	56	Female	19A	B	L	Guangdong Provincial Center for Diseases Control and Prevention;Guangdong Provincial Institute of Public Health	School of Public Health, The University of Hong Kong	Bosheng Li et al	https://www.gisaid.org	?	?	21/04/2020
Guangdong/20SF813/2020	ncov	EPI_ISL_428476	?	2020-01-28	Asia	China	Guangdong	Huizhou	Asia	China	Guangdong	genome	29853	Human	41	Male	19B	A	S	Guangdong Provincial Center for Diseases Control and Prevention;Guangdong Provincial Institute of Public Health	School of Public Health, The University of Hong Kong	Bosheng Li et al	https://www.gisaid.org	?	?	21/04/2020
Guangdong/20SF822/2020	ncov	EPI_ISL_428477	?	2020-01-28	Asia	China	Guangdong	Foshan	Asia	China	Guangdong	genome	29815	Human	68	Female	19A	B	O	Guangdong Provincial Center for Diseases Control and Prevention;Guangdong Provincial Institute of Public Health	School of Public Health, The University of Hong Kong	Bosheng Li et al	https://www.gisaid.org	?	?	21/04/2020
Guangdong/20SF840/2020	ncov	EPI_ISL_428478	?	2020-01-29	Asia	China	Guangdong	Dongguan	Asia	China	Guangdong	genome	29821	Human	7	Female	19A	B	L	Guangdong Provincial Center for Diseases Control and Prevention;Guangdong Provincial Institute of Public Health	School of Public Health, The University of Hong Kong	Bosheng Li et al	https://www.gisaid.org	?	?	21/04/2020
Guangdong/DG-S2-P0054/2020	ncov	EPI_ISL_413894	?	2020-02-28	Asia	China	Guangdong		Asia	China	Guangdong	genome	29782	Human	7	Female	19A	B	L	Guangdong Provincial Institution of Public Health, Guangdong Provinical Center for Disease Control and Prevention	Guangdong Provincial Institution of Public Health	Jing Lu et al	https://www.gisaid.org	Genomic Epidemiology of SARS-CoV-2 in Guangdong Province, China	https://dx.doi.org/10.1016/j.cell.2020.04.023	09/03/2020
Guangdong/DG-S41-P0056/2020	ncov	EPI_ISL_413896	?	2020-02-28	Asia	China	Guangdong		Asia	China	Guangdong	genome	29782	Human	63	Female	19A	B.4	O	Guangdong Provincial Institution of Public Health, Guangdong Provinical Center for Disease Control and Prevention	Guangdong Provincial Institution of Public Health	Jing Lu et al	https://www.gisaid.org	Genomic Epidemiology of SARS-CoV-2 in Guangdong Province, China	https://dx.doi.org/10.1016/j.cell.2020.04.023	09/03/2020
Guangdong/DG-S6-P0055/2020	ncov	EPI_ISL_413895	?	2020-02-28	Asia	China	Guangdong		Asia	China	Guangdong	genome	29302	Human	42	Male	19A	B	O	Guangdong Provincial Institution of Public Health, Guangdong Provinical Center for Disease Control and Prevention	Guangdong Provincial Institution of Public Health	Jing Lu et al	https://www.gisaid.org	Genomic Epidemiology of SARS-CoV-2 in Guangdong Province, China	https://dx.doi.org/10.1016/j.cell.2020.04.023	09/03/2020
Guangdong/DG-S9-P0045/2020	ncov	EPI_ISL_413868	?	2020-02-28	Asia	China	Guangdong		Asia	China	Guangdong	genome	29611	Human	35	Male	19A	B	L	Guangdong Provincial Institution of Public Health, Guangdong Provinical Center for Disease Control and Prevention	Guangdong Provincial Institution of Public Health	Jing Lu et al	https://www.gisaid.org	Genomic Epidemiology of SARS-CoV-2 in Guangdong Province, China	https://dx.doi.org/10.1016/j.cell.2020.04.023	09/03/2020
Guangdong/FS-S29-P0051/2020	ncov	EPI_ISL_413891	?	2020-02-28	Asia	China	Guangdong		Asia	China	Guangdong	genome	29782	Human	46	Male	19B	A	S	Guangdong Provincial Institution of Public Health, Guangdong Provinical Center for Disease Control and Prevention	Guangdong Provincial Institution of Public Health	Jing Lu et al	https://www.gisaid.org	Genomic Epidemiology of SARS-CoV-2 in Guangdong Province, China	https://dx.doi.org/10.1016/j.cell.2020.04.023	09/03/2020
Guangdong/FS-S30-P0052/2020	ncov	EPI_ISL_413892	?	2020-02-28	Asia	China	Guangdong		Asia	China	Guangdong	genome	29782	Human	34	Female	19B	A	S	Guangdong Provincial Institution of Public Health, Guangdong Provinical Center for Disease Control and Prevention	Guangdong Provincial Institution of Public Health	Jing Lu et al	https://www.gisaid.org	Genomic Epidemiology of SARS-CoV-2 in Guangdong Province, China	https://dx.doi.org/10.1016/j.cell.2020.04.023	09/03/2020
Guangdong/FS-S34-P0015/2020	ncov	EPI_ISL_413890	?	2020-02-28	Asia	China	Guangdong		Asia	China	Guangdong	genome	29782	Human	1	Female	19B	A	S	Guangdong Provincial Institution of Public Health, Guangdong Provinical Center for Disease Control and Prevention	Guangdong Provincial Institution of Public Health	Jing Lu et al	https://www.gisaid.org	Genomic Epidemiology of SARS-CoV-2 in Guangdong Province, China	https://dx.doi.org/10.1016/j.cell.2020.04.023	09/03/2020
Guangdong/FS-S42-P0046/2020	ncov	EPI_ISL_413869	?	2020-02-28	Asia	China	Guangdong		Asia	China	Guangdong	genome	29782	Human	7	Male	19A	B	L	Guangdong Provincial Institution of Public Health, Guangdong Provinical Center for Disease Control and Prevention	Guangdong Provincial Institution of Public Health	?Jing Lu et al	https://www.gisaid.org	Genomic Epidemiology of SARS-CoV-2 in Guangdong Province, China	https://dx.doi.org/10.1016/j.cell.2020.04.023	09/03/2020
Guangdong/FS-S48-P0047/2020	ncov	EPI_ISL_413870	?	2020-02-28	Asia	China	Guangdong		Asia	China	Guangdong	genome	29782	Human	25	Male	19A	B	O	Guangdong Provincial Institution of Public Health, Guangdong Provinical Center for Disease Control and Prevention	Guangdong Provincial Institution of Public Health	Jing Lu et al	https://www.gisaid.org	Genomic Epidemiology of SARS-CoV-2 in Guangdong Province, China	https://dx.doi.org/10.1016/j.cell.2020.04.023	09/03/2020
Guangdong/FS-S50-P0053/2020	ncov	EPI_ISL_413893	?	2020-02-28	Asia	China	Guangdong		Asia	China	Guangdong	genome	29782	Human	20	Female	19A	B	L	Guangdong Provincial Institution of Public Health, Guangdong Provinical Center for Disease Control and Prevention	Guangdong Provincial Institution of Public Health	Jing Lu et al	https://www.gisaid.org	Genomic Epidemiology of SARS-CoV-2 in Guangdong Province, China	https://dx.doi.org/10.1016/j.cell.2020.04.023	09/03/2020
Guangdong/GD2020012-P0022/2020	ncov	EPI_ISL_413886	?	2020-02-01	Asia	China	Guangdong		Asia	China	Guangdong	genome	28692	Human	57	Male	19A	B	O	Guangdong Provincial Institution of Public Health, Guangdong Provinical Center for Disease Control and Prevention	Guangdong Provincial Institution of Public Health	Jing Lu et al	https://www.gisaid.org	Genomic Epidemiology of SARS-CoV-2 in Guangdong Province, China	https://dx.doi.org/10.1016/j.cell.2020.04.023	09/03/2020
Guangdong/GD2020016-P0011/2020	ncov	EPI_ISL_413885	?	2020-02-01	Asia	China	Guangdong		Asia	China	Guangdong	genome	28692	Human	43	Male	19A	B	O	Guangdong Provincial Institution of Public Health, Guangdong Provinical Center for Disease Control and Prevention	Guangdong Provincial Institution of Public Health	Jing Lu et al	https://www.gisaid.org	Genomic Epidemiology of SARS-CoV-2 in Guangdong Province, China	https://dx.doi.org/10.1016/j.cell.2020.04.023	09/03/2020
Guangdong/GD2020080-P0010/2020	ncov	EPI_ISL_413861	?	2020-02-01	Asia	China	Guangdong		Asia	China	Guangdong	genome	29832	Human	12	Male	19A	B	L	Guangdong Provincial Institution of Public Health, Guangdong Provinical Center for Disease Control and Prevention	Guangdong Provincial Institution of Public Health	Jing Lu et al	https://www.gisaid.org	Genomic Epidemiology of SARS-CoV-2 in Guangdong Province, China	https://dx.doi.org/10.1016/j.cell.2020.04.023	09/03/2020
Guangdong/GD2020085-P0043/2020	ncov	EPI_ISL_413887	?	2020-02-01	Asia	China	Guangdong		Asia	China	Guangdong	genome	28692	Human	38	Female	19B	A	S	Guangdong Provincial Institution of Public Health, Guangdong Provinical Center for Disease Control and Prevention	Guangdong Provincial Institution of Public Health	Jing Lu et al	https://www.gisaid.org	Genomic Epidemiology of SARS-CoV-2 in Guangdong Province, China	https://dx.doi.org/10.1016/j.cell.2020.04.023	09/03/2020
Guangdong/GD2020086-P0021/2020	ncov	EPI_ISL_413862	?	2020-02-01	Asia	China	Guangdong		Asia	China	Guangdong	genome	29874	Human	?	Male	19B	A	S	Guangdong Provincial Institution of Public Health, Guangdong Provinical Center for Disease Control and Prevention	Guangdong Provincial Institution of Public Health	Jing Lu et al	https://www.gisaid.org	Genomic Epidemiology of SARS-CoV-2 in Guangdong Province, China	https://dx.doi.org/10.1016/j.cell.2020.04.023	09/03/2020
Guangdong/GD2020087-P0008/2020	ncov	EPI_ISL_413863	?	2020-02-01	Asia	China	Guangdong		Asia	China	Guangdong	genome	29876	Human	?	Male	19A	B.40	O	Guangdong Provincial Institution of Public Health, Guangdong Provinical Center for Disease Control and Prevention	Guangdong Provincial Institution of Public Health	Jing Lu et al	https://www.gisaid.org	Genomic Epidemiology of SARS-CoV-2 in Guangdong Province, China	https://dx.doi.org/10.1016/j.cell.2020.04.023	09/03/2020
Guangdong/GD2020115-P0009/2020	ncov	EPI_ISL_413884	?	2020-02-01	Asia	China	Guangdong		Asia	China	Guangdong	genome	29782	Human	56	Female	19A	B	L	Guangdong Provincial Institution of Public Health, Guangdong Provinical Center for Disease Control and Prevention	Guangdong Provincial Institution of Public Health	Jing Lu et al	https://www.gisaid.org	Genomic Epidemiology of SARS-CoV-2 in Guangdong Province, China	https://dx.doi.org/10.1016/j.cell.2020.04.023	09/03/2020
Guangdong/GD2020134-P0031/2020	ncov	EPI_ISL_413883	?	2020-02-02	Asia	China	Guangdong		Asia	China	Guangdong	genome	29782	Human	68	Female	19A	B	L	Guangdong Provincial Institution of Public Health, Guangdong Provinical Center for Disease Control and Prevention	Guangdong Provincial Institution of Public Health	Jing Lu et al	https://www.gisaid.org	Genomic Epidemiology of SARS-CoV-2 in Guangdong Province, China	https://dx.doi.org/10.1016/j.cell.2020.04.023	09/03/2020
Guangdong/GD2020139-P0007/2020	ncov	EPI_ISL_413882	?	2020-02-02	Asia	China	Guangdong		Asia	China	Guangdong	genome	29782	Human	53	Male	19A	B	L	Guangdong Provincial Institution of Public Health, Guangdong Provinical Center for Disease Control and Prevention	Guangdong Provincial Institution of Public Health	Jing Lu et al	https://www.gisaid.org	Genomic Epidemiology of SARS-CoV-2 in Guangdong Province, China	https://dx.doi.org/10.1016/j.cell.2020.04.023	09/03/2020
Guangdong/GD2020227-P0029/2020	ncov	EPI_ISL_413880	?	2020-02-05	Asia	China	Guangdong		Asia	China	Guangdong	genome	29782	Human	67	Male	19A	B	L	Guangdong Provincial Institution of Public Health, Guangdong Provinical Center for Disease Control and Prevention	Guangdong Provincial Institution of Public Health	Jing Lu et al	https://www.gisaid.org	Genomic Epidemiology of SARS-CoV-2 in Guangdong Province, China	https://dx.doi.org/10.1016/j.cell.2020.04.023	09/03/2020
Guangdong/GD2020233-P0027/2020	ncov	EPI_ISL_413856	?	2020-02-07	Asia	China	Guangdong		Asia	China	Guangdong	genome	29838	Human	74	Male	19B	A	S	Guangdong Provincial Institution of Public Health, Guangdong Provinical Center for Disease Control and Prevention	Guangdong Provincial Institution of Public Health	Jing Lu et al	https://www.gisaid.org	Genomic Epidemiology of SARS-CoV-2 in Guangdong Province, China	https://dx.doi.org/10.1016/j.cell.2020.04.023	09/03/2020
Guangdong/GD2020234-P0023/2020	ncov	EPI_ISL_413855	?	2020-02-07	Asia	China	Guangdong		Asia	China	Guangdong	genome	29842	Human	?	?	19B	A	S	Guangdong Provincial Institution of Public Health, Guangdong Provinical Center for Disease Control and Prevention	Guangdong Provincial Institution of Public Health	Jing Lu et al	https://www.gisaid.org	Genomic Epidemiology of SARS-CoV-2 in Guangdong Province, China	https://dx.doi.org/10.1016/j.cell.2020.04.023	09/03/2020
Guangdong/GD2020241-P0013/2020	ncov	EPI_ISL_413877	?	2020-02-09	Asia	China	Guangdong		Asia	China	Guangdong	genome	29782	Human	44	Male	19A	B.2.1	O	Guangdong Provincial Institution of Public Health, Guangdong Provinical Center for Disease Control and Prevention	Guangdong Provincial Institution of Public Health	Jing Lu et al	https://www.gisaid.org	Genomic Epidemiology of SARS-CoV-2 in Guangdong Province, China	https://dx.doi.org/10.1016/j.cell.2020.04.023	09/03/2020
Guangdong/GD2020246-P0028/2020	ncov	EPI_ISL_413864	?	2020-02-09	Asia	China	Guangdong		Asia	China	Guangdong	genome	29771	Human	29	Male	19A	B	L	Guangdong Provincial Institution of Public Health, Guangdong Provinical Center for Disease Control and Prevention	Guangdong Provincial Institution of Public Health	Jing Lu et al	https://www.gisaid.org	Genomic Epidemiology of SARS-CoV-2 in Guangdong Province, China	https://dx.doi.org/10.1016/j.cell.2020.04.023	09/03/2020
Guangdong/GD2020258-P0018/2020	ncov	EPI_ISL_413878	?	2020-02-09	Asia	China	Guangdong		Asia	China	Guangdong	genome	29782	Human	32	Male	19A	B	L	Guangdong Provincial Institution of Public Health, Guangdong Provinical Center for Disease Control and Prevention	Guangdong Provincial Institution of Public Health	Jing Lu et al	https://www.gisaid.org	Genomic Epidemiology of SARS-CoV-2 in Guangdong Province, China	https://dx.doi.org/10.1016/j.cell.2020.04.023	09/03/2020
Guangdong/GDFS2020052-P0025/2020	ncov	EPI_ISL_413875	?	2020-02-10	Asia	China	Guangdong		Asia	China	Guangdong	genome	29782	Human	?	Female	19A	B	L	Guangdong Provincial Institution of Public Health, Guangdong Provinical Center for Disease Control and Prevention	Guangdong Provincial Institution of Public Health	Jing Lu et al	https://www.gisaid.org	Genomic Epidemiology of SARS-CoV-2 in Guangdong Province, China	https://dx.doi.org/10.1016/j.cell.2020.04.023	09/03/2020
Guangdong/GDFS2020054-P0005/2020	ncov	EPI_ISL_413850	?	2020-02-10	Asia	China	Guangdong		Asia	China	Guangdong	genome	29833	Human	67	Male	19A	B	O	Guangdong Provincial Institution of Public Health, Guangdong Provinical Center for Disease Control and Prevention	Guangdong Provincial Institution of Public Health	Jing Lu et al	https://www.gisaid.org	Genomic Epidemiology of SARS-CoV-2 in Guangdong Province, China	https://dx.doi.org/10.1016/j.cell.2020.04.023	09/03/2020
Guangdong/GDFS2020056-P0044/2020	ncov	EPI_ISL_413876	?	2020-02-10	Asia	China	Guangdong		Asia	China	Guangdong	genome	29782	Human	?	Male	19B	A	S	Guangdong Provincial Institution of Public Health, Guangdong Provinical Center for Disease Control and Prevention	Guangdong Provincial Institution of Public Health	Jing Lu et al	https://www.gisaid.org	Genomic Epidemiology of SARS-CoV-2 in Guangdong Province, China	https://dx.doi.org/10.1016/j.cell.2020.04.023	09/03/2020
Guangdong/GDFS2020127-P0026/2020	ncov	EPI_ISL_413874	?	2020-02-12	Asia	China	Guangdong		Asia	China	Guangdong	genome	29782	Human	75	Male	19A	B	L	Guangdong Provincial Institution of Public Health, Guangdong Provinical Center for Disease Control and Prevention	Guangdong Provincial Institution of Public Health	Jing Lu et al	https://www.gisaid.org	Genomic Epidemiology of SARS-CoV-2 in Guangdong Province, China	https://dx.doi.org/10.1016/j.cell.2020.04.023	09/03/2020
Guangdong/GDSZ202004-P0004/2020	ncov	EPI_ISL_413879	?	2020-02-05	Asia	China	Guangdong		Asia	China	Guangdong	genome	29782	Human	?	Male	19A	B	L	Guangdong Provincial Institution of Public Health, Guangdong Provinical Center for Disease Control and Prevention	Guangdong Provincial Institution of Public Health	Jing Lu et al	https://www.gisaid.org	Genomic Epidemiology of SARS-CoV-2 in Guangdong Province, China	https://dx.doi.org/10.1016/j.cell.2020.04.023	09/03/2020
Guangdong/GDSZ202008-P0020/2020	ncov	EPI_ISL_413866	?	2020-02-05	Asia	China	Guangdong		Asia	China	Guangdong	genome	29845	Human	45	Female	19A	B	L	Guangdong Provincial Institution of Public Health, Guangdong Provinical Center for Disease Control and Prevention	Guangdong Provincial Institution of Public Health	Jing Lu et al	https://www.gisaid.org	Genomic Epidemiology of SARS-CoV-2 in Guangdong Province, China	https://dx.doi.org/10.1016/j.cell.2020.04.023	09/03/2020
Guangdong/GDSZ202009-P0032/2020	ncov	EPI_ISL_413881	?	2020-02-05	Asia	China	Guangdong		Asia	China	Guangdong	genome	29782	Human	?	Male	19B	A	S	Guangdong Provincial Institution of Public Health, Guangdong Provinical Center for Disease Control and Prevention	Guangdong Provincial Institution of Public Health	Jing Lu et al	https://www.gisaid.org	Genomic Epidemiology of SARS-CoV-2 in Guangdong Province, China	https://dx.doi.org/10.1016/j.cell.2020.04.023	09/03/2020
Guangdong/GDSZ202013-P0014/2020	ncov	EPI_ISL_413865	?	2020-02-05	Asia	China	Guangdong		Asia	China	Guangdong	genome	29813	Human	36	Female	19B	A	S	Guangdong Provincial Institution of Public Health, Guangdong Provinical Center for Disease Control and Prevention	Guangdong Provincial Institution of Public Health	Jing Lu et al	https://www.gisaid.org	Genomic Epidemiology of SARS-CoV-2 in Guangdong Province, China	https://dx.doi.org/10.1016/j.cell.2020.04.023	09/03/2020
Guangdong/GDSZ202015-P0019/2020	ncov	EPI_ISL_413867	?	2020-02-05	Asia	China	Guangdong		Asia	China	Guangdong	genome	29823	Human	48	Male	19B	A	S	Guangdong Provincial Institution of Public Health, Guangdong Provinical Center for Disease Control and Prevention	Guangdong Provincial Institution of Public Health	Jing Lu et al	https://www.gisaid.org	Genomic Epidemiology of SARS-CoV-2 in Guangdong Province, China	https://dx.doi.org/10.1016/j.cell.2020.04.023	09/03/2020
Guangdong/GZ-S6-P0050/2020	ncov	EPI_ISL_413873	?	2020-02-28	Asia	China	Guangdong		Asia	China	Guangdong	genome	29611	Human	33	Female	19B	A	S	Guangdong Provincial Institution of Public Health, Guangdong Provinical Center for Disease Control and Prevention	Guangdong Provincial Institution of Public Health	Jing Lu et al	https://www.gisaid.org	Genomic Epidemiology of SARS-CoV-2 in Guangdong Province, China	https://dx.doi.org/10.1016/j.cell.2020.04.023	09/03/2020
Guangdong/JM-S1-P0062/2020	ncov	EPI_ISL_413902	?	2020-02-28	Asia	China	Guangdong		Asia	China	Guangdong	genome	29782	Human	7	Male	19A	B	L	Guangdong Provincial Institution of Public Health, Guangdong Provinical Center for Disease Control and Prevention	Guangdong Provincial Institution of Public Health	Jing Lu et al	https://www.gisaid.org	Genomic Epidemiology of SARS-CoV-2 in Guangdong Province, China	https://dx.doi.org/10.1016/j.cell.2020.04.023	09/03/2020
Guangdong/MM-S1-P0048/2020	ncov	EPI_ISL_413871	?	2020-02-28	Asia	China	Guangdong		Asia	China	Guangdong	genome	29611	Human	40	Male	19A	B	L	Guangdong Provincial Institution of Public Health, Guangdong Provinical Center for Disease Control and Prevention	Guangdong Provincial Institution of Public Health	Jing Lu et al	https://www.gisaid.org	Genomic Epidemiology of SARS-CoV-2 in Guangdong Province, China	https://dx.doi.org/10.1016/j.cell.2020.04.023	09/03/2020
Guangdong/MZ01/2020	ncov	EPI_ISL_454417	?	2020-02-13	Asia	China	Guangdong	Meizhou	Asia	China	Guangdong	genome	29903	Human	?	?	19B	B	S	Research and Experiment Center, Meizhou People Hospital	Research and Experiment Center, Meizhou People Hospital	Guo et al	https://www.gisaid.org	Clinical and biochemical indexes of 11 COVID-19 patients and the genome sequence analysis of the tested SARS-CoV-2	https://doi.org/10.21203/rs.3.rs-32414/v1	25/05/2020
Guangdong/MZ02/2020	ncov	EPI_ISL_454418	MT510727.1	2020-02-15	Asia	China	Guangdong	Meizhou	Asia	China	Guangdong	genome	29903	Human	?	?	19B	B	S	Research and Experiment Center, Meizhou People Hospital	Research and Experiment Center, Meizhou People Hospital	Guo et al	https://www.gisaid.org	Clinical and biochemical indexes of 11 COVID-19 patients and the genome sequence analysis of the tested SARS-CoV-2	https://doi.org/10.21203/rs.3.rs-32414/v1	25/05/2020
Guangdong/SYSU-IHV/2020	ncov	EPI_ISL_444969	?	2020-04-16	Asia	China	Guangdong	Guangzhou	Asia	China	Guangdong	genome	29882	Human	21	Female	20A	B.1	G	Guangzhou Eighth People's Hospital (Jiahe Sector)	Institute of Human Virology, Zhongshan School of Medicine, Sun Yat-sen University	Junsong Zhang et al	https://www.gisaid.org	?	?	14/05/2020
Guangdong/SZ-N128-P0057/2020	ncov	EPI_ISL_413897	?	2020-02-28	Asia	China	Guangdong		Asia	China	Guangdong	genome	29782	Human	55	Male	19B	A	S	Guangdong Provincial Institution of Public Health, Guangdong Provinical Center for Disease Control and Prevention	Guangdong Provincial Institution of Public Health	Jing Lu et al	https://www.gisaid.org	Genomic Epidemiology of SARS-CoV-2 in Guangdong Province, China	https://dx.doi.org/10.1016/j.cell.2020.04.023	09/03/2020
Guangdong/SZ-N59-P0049/2020	ncov	EPI_ISL_413872	?	2020-02-28	Asia	China	Guangdong		Asia	China	Guangdong	genome	29782	Human	58	Male	19A	B	L	Guangdong Provincial Institution of Public Health, Guangdong Provinical Center for Disease Control and Prevention	Guangdong Provincial Institution of Public Health	Jing Lu et al	https://www.gisaid.org	Genomic Epidemiology of SARS-CoV-2 in Guangdong Province, China	https://dx.doi.org/10.1016/j.cell.2020.04.023	09/03/2020
Guangdong/ZH-N22-P0059/2020	ncov	EPI_ISL_413899	?	2020-02-28	Asia	China	Guangdong		Asia	China	Guangdong	genome	29782	Human	65	Male	19A	B	O	Guangdong Provincial Institution of Public Health, Guangdong Provinical Center for Disease Control and Prevention	Guangdong Provincial Institution of Public Health	Jing Lu et al	https://www.gisaid.org	Genomic Epidemiology of SARS-CoV-2 in Guangdong Province, China	https://dx.doi.org/10.1016/j.cell.2020.04.023	09/03/2020
Guangdong/ZH-S33-P0058/2020	ncov	EPI_ISL_413898	?	2020-02-28	Asia	China	Guangdong		Asia	China	Guangdong	genome	29782	Human	1	Male	19A	B	L	Guangdong Provincial Institution of Public Health, Guangdong Provinical Center for Disease Control and Prevention	Guangdong Provincial Institution of Public Health	Jing Lu et al	https://www.gisaid.org	Genomic Epidemiology of SARS-CoV-2 in Guangdong Province, China	https://dx.doi.org/10.1016/j.cell.2020.04.023	09/03/2020
Guangdong/ZQ-S2-P0061/2020	ncov	EPI_ISL_413901	?	2020-02-28	Asia	China	Guangdong		Asia	China	Guangdong	genome	29494	Human	26	Female	19A	A	O	Guangdong Provincial Institution of Public Health, Guangdong Provinical Center for Disease Control and Prevention	Guangdong Provincial Institution of Public Health	Jing Lu et al	https://www.gisaid.org	Genomic Epidemiology of SARS-CoV-2 in Guangdong Province, China	https://dx.doi.org/10.1016/j.cell.2020.04.023	09/03/2020
Guangdong/ZS-S6-P0060/2020	ncov	EPI_ISL_413900	?	2020-02-28	Asia	China	Guangdong		Asia	China	Guangdong	genome	29782	Human	25	Female	19B	A	S	Guangdong Provincial Institution of Public Health, Guangdong Provinical Center for Disease Control and Prevention	Guangdong Provincial Institution of Public Health	Jing Lu et al	https://www.gisaid.org	Genomic Epidemiology of SARS-CoV-2 in Guangdong Province, China	https://dx.doi.org/10.1016/j.cell.2020.04.023	09/03/2020
Guangzhou/20SF206/2020	ncov	EPI_ISL_406533	?	2020-01-22	Asia	China	Guangdong	Guangzhou	Asia	China	Guangdong	genome	29839	Human	73	Female	19A	B	L	Guangdong Provincial Center for Diseases Control and Prevention; Guangdong Provinical Public Health	Guangdong Provincial Center for Diseases Control and Prevention	Min Kang et al	https://www.gisaid.org	?	?	29/01/2020
Guangzhou/GZMU0003/2020	ncov	EPI_ISL_429074	?	2020-02-07	Asia	China	Guangdong	Guangzhou	Asia	China	Guangdong	genome	29844	Human	78	Male	19A	B	L	The First Affiliated Hospital of Guangzhou Medical University	BGI-shenzhen & The First Affiliated Hospital of Guangzhou Medical University	Yanqun Wang et al	https://www.gisaid.org	?	?	23/04/2020
Guangzhou/GZMU0008/2020	ncov	EPI_ISL_429075	?	2020-02-07	Asia	China	Guangdong	Guangzhou	Asia	China	Guangdong	genome	29841	Human	28	Male	19B	A	S	The First Affiliated Hospital of Guangzhou Medical University	BGI-shenzhen & The First Affiliated Hospital of Guangzhou Medical University	Yanqun Wang et al	https://www.gisaid.org	?	?	23/04/2020
Guangzhou/GZMU0009/2020	ncov	EPI_ISL_429076	?	2020-02-07	Asia	China	Guangdong	Guangzhou	Asia	China	Guangdong	genome	29837	Human	78	Male	19A	B	L	The First Affiliated Hospital of Guangzhou Medical University	BGI-shenzhen & The First Affiliated Hospital of Guangzhou Medical University	et al	https://www.gisaid.org	?	?	23/04/2020
Guangzhou/GZMU0010/2020	ncov	EPI_ISL_429077	?	2020-02-07	Asia	China	Guangdong	Guangzhou	Asia	China	Guangdong	genome	29846	Human	78	Male	19A	B	L	The First Affiliated Hospital of Guangzhou Medical University	BGI-shenzhen & The First Affiliated Hospital of Guangzhou Medical University	Yanqun Wang et al	https://www.gisaid.org	?	?	23/04/2020
Guangzhou/GZMU0013/2020	ncov	EPI_ISL_429078	?	2020-02-07	Asia	China	Guangdong	Guangzhou	Asia	China	Guangdong	genome	29852	Human	49	Male	19A	B	L	The First Affiliated Hospital of Guangzhou Medical University	BGI-shenzhen & The First Affiliated Hospital of Guangzhou Medical University	et al	https://www.gisaid.org	?	?	23/04/2020
Guangzhou/GZMU0014/2020	ncov	EPI_ISL_414692	MT568634.1	2020-02-25	Asia	China	Guangdong	Guangzhou	Asia	China	Guangdong	genome	29861	Human	53	Male	19A	B	L	State Key Laboratory of Respiratory Disease, National Clinical Research Center for Respiratory Disease, Guangzhou Institute of Respiratory Health, the First Affiliated Hospital of Guangzhou Medical University	The First Affiliated Hospital of Guangzhou Medical University & BGI-Shenzhen	Zhao et al et al	https://www.gisaid.org	?	?	16/03/2020
Guangzhou/GZMU0016/2020	ncov	EPI_ISL_414663	MT568635.1	2020-02-25	Asia	China	Guangdong	Guangzhou	Asia	China	Guangdong	genome	29854	Human	72	Male	19B	A	S	State Key Laboratory of Respiratory Disease, National Clinical Research Center for Respiratory Disease, Guangzhou Institute of Respiratory Health, the First Affiliated Hospital of Guangzhou Medical University	The First Affiliated Hospital of Guangzhou Medical University & BGI-Shenzhen	Zhao et al et al	https://www.gisaid.org	?	?	16/03/2020
Guangzhou/GZMU0017/2020	ncov	EPI_ISL_429079	?	2020-02-05	Asia	China	Guangdong	Guangzhou	Asia	China	Guangdong	genome	29835	Human	49	Male	19A	B	L	The First Affiliated Hospital of Guangzhou Medical University	BGI-shenzhen & The First Affiliated Hospital of Guangzhou Medical University	et al	https://www.gisaid.org	?	?	23/04/2020
Guangzhou/GZMU0019/2020	ncov	EPI_ISL_429080	?	2020-02-05	Asia	China	Guangdong	Guangzhou	Asia	China	Guangdong	genome	29838	Human	49	Male	19A	B	G	The First Affiliated Hospital of Guangzhou Medical University	BGI-shenzhen & The First Affiliated Hospital of Guangzhou Medical University	et al	https://www.gisaid.org	?	?	23/04/2020
Guangzhou/GZMU0020/2020	ncov	EPI_ISL_429081	?	2020-02-05	Asia	China	Guangdong	Guangzhou	Asia	China	Guangdong	genome	29831	Human	49	Male	19A	B	G	The First Affiliated Hospital of Guangzhou Medical University	BGI-shenzhen & The First Affiliated Hospital of Guangzhou Medical University	et al	https://www.gisaid.org	?	?	23/04/2020
Guangzhou/GZMU0023/2020	ncov	EPI_ISL_429082	?	2020-02-05	Asia	China	Guangdong	Guangzhou	Asia	China	Guangdong	genome	29851	Human	72	Male	19B	A	S	The First Affiliated Hospital of Guangzhou Medical University	BGI-shenzhen & The First Affiliated Hospital of Guangzhou Medical University	Yanqun Wang et al	https://www.gisaid.org	?	?	23/04/2020
Guangzhou/GZMU0024/2020	ncov	EPI_ISL_429083	?	2020-02-05	Asia	China	Guangdong	Guangzhou	Asia	China	Guangdong	genome	29862	Human	72	Male	19B	A	S	The First Affiliated Hospital of Guangzhou Medical University	BGI-shenzhen & The First Affiliated Hospital of Guangzhou Medical University	Yanqun Wang et al	https://www.gisaid.org	?	?	23/04/2020
Guangzhou/GZMU0025/2020	ncov	EPI_ISL_429084	?	2020-02-05	Asia	China	Guangdong	Guangzhou	Asia	China	Guangdong	genome	29843	Human	72	Male	19B	A	S	The First Affiliated Hospital of Guangzhou Medical University	BGI-shenzhen & The First Affiliated Hospital of Guangzhou Medical University	et al	https://www.gisaid.org	?	?	23/04/2020
Guangzhou/GZMU0030/2020	ncov	EPI_ISL_414686	MT568636.1	2020-02-27	Asia	China	Guangdong	Guangzhou	Asia	China	Guangdong	genome	29858	Human	60	Male	19A	B	L	State Key Laboratory of Respiratory Disease, National Clinical Research Center for Respiratory Disease, Guangzhou Institute of Respiratory Health, the First Affiliated Hospital of Guangzhou Medical University	The First Affiliated Hospital of Guangzhou Medical University & BGI-Shenzhen	Zhao et al et al	https://www.gisaid.org	?	?	16/03/2020
Guangzhou/GZMU0031/2020	ncov	EPI_ISL_414687	MT568637.1	2020-02-25	Asia	China	Guangdong	Guangzhou	Asia	China	Guangdong	genome	29860	Human	60	Male	19A	B	L	State Key Laboratory of Respiratory Disease, National Clinical Research Center for Respiratory Disease, Guangzhou Institute of Respiratory Health, the First Affiliated Hospital of Guangzhou Medical University	the First Affiliated Hospital of Guangzhou Medical University & BGI-Shenzhen	Zhao et al et al	https://www.gisaid.org	?	?	16/03/2020
Guangzhou/GZMU0033/2020	ncov	EPI_ISL_429085	?	2020-02-01	Asia	China	Guangdong	Guangzhou	Asia	China	Guangdong	genome	29840	Human	78	Male	19A	B	L	The First Affiliated Hospital of Guangzhou Medical University	BGI-shenzhen & The First Affiliated Hospital of Guangzhou Medical University	Yanqun Wang et al	https://www.gisaid.org	?	?	23/04/2020
Guangzhou/GZMU0034/2020	ncov	EPI_ISL_429086	?	2020-02-01	Asia	China	Guangdong	Guangzhou	Asia	China	Guangdong	genome	29871	Human	78	Male	19A	B	L	The First Affiliated Hospital of Guangzhou Medical University	BGI-shenzhen & The First Affiliated Hospital of Guangzhou Medical University	et al	https://www.gisaid.org	?	?	23/04/2020
Guangzhou/GZMU0035/2020	ncov	EPI_ISL_429088	?	2020-02-01	Asia	China	Guangdong	Guangzhou	Asia	China	Guangdong	genome	29865	Human	78	Male	19A	B	L	The First Affiliated Hospital of Guangzhou Medical University	BGI-shenzhen & The First Affiliated Hospital of Guangzhou Medical University	Yanqun Wang et al	https://www.gisaid.org	?	?	23/04/2020
Guangzhou/GZMU0036/2020	ncov	EPI_ISL_429104	?	2020-02-01	Asia	China	Guangdong	Guangzhou	Asia	China	Guangdong	genome	29887	Human	78	Male	19A	B	L	The First Affiliated Hospital of Guangzhou Medical University	BGI-shenzhen & The First Affiliated Hospital of Guangzhou Medical University	et al	https://www.gisaid.org	?	?	23/04/2020
Guangzhou/GZMU0037/2020	ncov	EPI_ISL_429089	?	2020-02-08	Asia	China	Guangdong	Guangzhou	Asia	China	Guangdong	genome	29841	Human	49	Male	19A	B	G	The First Affiliated Hospital of Guangzhou Medical University	BGI-shenzhen & The First Affiliated Hospital of Guangzhou Medical University	Yanqun Wang et al	https://www.gisaid.org	?	?	23/04/2020
Guangzhou/GZMU0039/2020	ncov	EPI_ISL_429090	?	2020-02-08	Asia	China	Guangdong	Guangzhou	Asia	China	Guangdong	genome	29859	Human	72	Male	19B	A	S	The First Affiliated Hospital of Guangzhou Medical University	BGI-shenzhen & The First Affiliated Hospital of Guangzhou Medical University	Yanqun Wang et al	https://www.gisaid.org	?	?	23/04/2020
Guangzhou/GZMU0041/2020	ncov	EPI_ISL_429091	?	2020-02-08	Asia	China	Guangdong	Guangzhou	Asia	China	Guangdong	genome	29868	Human	79	Male	19B	A	S	The First Affiliated Hospital of Guangzhou Medical University	BGI-shenzhen & The First Affiliated Hospital of Guangzhou Medical University	Yanqun Wang et al	https://www.gisaid.org	?	?	23/04/2020
Guangzhou/GZMU0042/2020	ncov	EPI_ISL_414688	MT568638.1	2020-02-25	Asia	China	Guangdong	Guangzhou	Asia	China	Guangdong	genome	29854	Human	72	Female	19B	B	S	State Key Laboratory of Respiratory Disease, National Clinical Research Center for Respiratory Disease, Guangzhou Institute of Respiratory Health, the First Affiliated Hospital of Guangzhou Medical University	The First Affiliated Hospital of Guangzhou Medical University & BGI-Shenzhen	Zhao et al et al	https://www.gisaid.org	?	?	16/03/2020
Guangzhou/GZMU0044/2020	ncov	EPI_ISL_414689	MT568639.1	2020-02-25	Asia	China	Guangdong	Guangzhou	Asia	China	Guangdong	genome	29861	Human	72	Male	19B	A	S	State Key Laboratory of Respiratory Disease, National Clinical Research Center for Respiratory Disease, Guangzhou Institute of Respiratory Health, the First Affiliated Hospital of Guangzhou Medical University	The First Affiliated Hospital of Guangzhou Medical University & BGI-Shenzhen	Zhao et al et al	https://www.gisaid.org	?	?	16/03/2020
Guangzhou/GZMU0045/2020	ncov	EPI_ISL_429092	?	2020-02-08	Asia	China	Guangdong	Guangzhou	Asia	China	Guangdong	genome	29839	Human	72	Male	19B	A	S	The First Affiliated Hospital of Guangzhou Medical University	BGI-shenzhen & The First Affiliated Hospital of Guangzhou Medical University	Yanqun Wang et al	https://www.gisaid.org	?	?	23/04/2020
Guangzhou/GZMU0046/2020	ncov	EPI_ISL_429093	?	2020-02-08	Asia	China	Guangdong	Guangzhou	Asia	China	Guangdong	genome	29842	Human	72	Male	19B	A	S	The First Affiliated Hospital of Guangzhou Medical University	BGI-shenzhen & The First Affiliated Hospital of Guangzhou Medical University	Yanqun Wang et al	https://www.gisaid.org	?	?	23/04/2020
Guangzhou/GZMU0047/2020	ncov	EPI_ISL_414690	MT568640.1	2020-02-25	Asia	China	Guangdong	Guangzhou	Asia	China	Guangdong	genome	29858	Human	79	Male	19B	A	S	State Key Laboratory of Respiratory Disease, National Clinical Research Center for Respiratory Disease, Guangzhou Institute of Respiratory Health, the First Affiliated Hospital of Guangzhou Medical University	The First Affiliated Hospital of Guangzhou Medical University & BGI-Shenzhen	Zhao et al et al	https://www.gisaid.org	?	?	16/03/2020
Guangzhou/GZMU0048/2020	ncov	EPI_ISL_414691	MT568641.1	2020-02-25	Asia	China	Guangdong	Guangzhou	Asia	China	Guangdong	genome	29868	Human	79	Male	19B	A	S	State Key Laboratory of Respiratory Disease, National Clinical Research Center for Respiratory Disease, Guangzhou Institute of Respiratory Health, the First Affiliated Hospital of Guangzhou Medical University	The First Affiliated Hospital of Guangzhou Medical University & BGI-Shenzhen	Zhao et al et al	https://www.gisaid.org	?	?	16/03/2020
Guangzhou/GZMU0049/2020	ncov	EPI_ISL_429094	?	2020-02-08	Asia	China	Guangdong	Guangzhou	Asia	China	Guangdong	genome	29855	Human	72	Female	19B	A	S	The First Affiliated Hospital of Guangzhou Medical University	BGI-shenzhen & The First Affiliated Hospital of Guangzhou Medical University	et al	https://www.gisaid.org	?	?	23/04/2020
Guangzhou/GZMU0050/2020	ncov	EPI_ISL_429095	?	2020-02-08	Asia	China	Guangdong	Guangzhou	Asia	China	Guangdong	genome	29871	Human	72	Female	19B	A	S	The First Affiliated Hospital of Guangzhou Medical University	BGI-shenzhen & The First Affiliated Hospital of Guangzhou Medical University	et al	https://www.gisaid.org	?	?	23/04/2020
Guangzhou/GZMU0051/2020	ncov	EPI_ISL_429096	?	2020-01-29	Asia	China	Guangdong	Guangzhou	Asia	China	Guangdong	genome	29842	Human	78	Male	19A	B	L	The First Affiliated Hospital of Guangzhou Medical University	BGI-shenzhen & The First Affiliated Hospital of Guangzhou Medical University	Yanqun Wang et al	https://www.gisaid.org	?	?	23/04/2020
Guangzhou/GZMU0052/2020	ncov	EPI_ISL_429097	?	2020-01-29	Asia	China	Guangdong	Guangzhou	Asia	China	Guangdong	genome	29839	Human	78	Male	19A	B	L	The First Affiliated Hospital of Guangzhou Medical University	BGI-shenzhen & The First Affiliated Hospital of Guangzhou Medical University	Yanqun Wang et al	https://www.gisaid.org	?	?	23/04/2020
Guangzhou/GZMU0054/2020	ncov	EPI_ISL_429098	?	2020-01-29	Asia	China	Guangdong	Guangzhou	Asia	China	Guangdong	genome	29865	Human	78	Male	19A	B	L	The First Affiliated Hospital of Guangzhou Medical University	BGI-shenzhen & The First Affiliated Hospital of Guangzhou Medical University	Yanqun Wang et al	https://www.gisaid.org	?	?	23/04/2020
Guangzhou/GZMU0055/2020	ncov	EPI_ISL_429105	?	2020-01-29	Asia	China	Guangdong	Guangzhou	Asia	China	Guangdong	genome	29876	Human	78	Male	19A	B	L	The First Affiliated Hospital of Guangzhou Medical University	BGI-shenzhen & The First Affiliated Hospital of Guangzhou Medical University	et al	https://www.gisaid.org	?	?	23/04/2020
Guangzhou/GZMU0056/2020	ncov	EPI_ISL_429099	?	2020-01-29	Asia	China	Guangdong	Guangzhou	Asia	China	Guangdong	genome	29830	Human	78	Male	19B	A	S	The First Affiliated Hospital of Guangzhou Medical University	BGI-shenzhen & The First Affiliated Hospital of Guangzhou Medical University	et al	https://www.gisaid.org	?	?	23/04/2020
Guangzhou/GZMU0057/2020	ncov	EPI_ISL_429100	?	2020-01-27	Asia	China	Guangdong	Guangzhou	Asia	China	Guangdong	genome	29804	Human	78	Male	19A	B	L	The First Affiliated Hospital of Guangzhou Medical University	BGI-shenzhen & The First Affiliated Hospital of Guangzhou Medical University	et al	https://www.gisaid.org	?	?	23/04/2020
Guangzhou/GZMU0058/2020	ncov	EPI_ISL_429101	?	2020-01-27	Asia	China	Guangdong	Guangzhou	Asia	China	Guangdong	genome	29841	Human	78	Male	19A	B	L	The First Affiliated Hospital of Guangzhou Medical University	BGI-shenzhen & The First Affiliated Hospital of Guangzhou Medical University	et al	https://www.gisaid.org	?	?	23/04/2020
Guangzhou/GZMU0059/2020	ncov	EPI_ISL_429102	?	2020-01-27	Asia	China	Guangdong	Guangzhou	Asia	China	Guangdong	genome	29859	Human	78	Male	19A	B	L	The First Affiliated Hospital of Guangzhou Medical University	BGI-shenzhen & The First Affiliated Hospital of Guangzhou Medical University	et al	https://www.gisaid.org	?	?	23/04/2020
Guangzhou/GZMU0060/2020	ncov	EPI_ISL_429103	?	2020-02-09	Asia	China	Guangdong	Guangzhou	Asia	China	Guangdong	genome	29837	Human	25	?	19A	B	L	The First Affiliated Hospital of Guangzhou Medical University	BGI-shenzhen & The First Affiliated Hospital of Guangzhou Medical University	et al	https://www.gisaid.org	?	?	23/04/2020
Guangzhou/GZMU0074/2020	ncov	EPI_ISL_457687	?	2020-02-11	Asia	China	Guangdong	Guangzhou	Asia	China	Guangdong	genome	29842	Human	72	Male	19B	A	S	The First Affiliated Hospital of Guangzhou Medical University, Guangzhou, China	BGI-shenzhen & The First Affiliated Hospital of Guangzhou Medical University	Yanqun Wang et al	https://www.gisaid.org	?	?	02/06/2020
Guangzhou/GZMU0075/2020	ncov	EPI_ISL_457688	?	2020-02-11	Asia	China	Guangdong	Guangzhou	Asia	China	Guangdong	genome	29868	Human	79	Male	19B	A	S	The First Affiliated Hospital of Guangzhou Medical University, Guangzhou, China	BGI-shenzhen & The First Affiliated Hospital of Guangzhou Medical University	Yanqun Wang et al	https://www.gisaid.org	?	?	02/06/2020
Guangzhou/GZMU0077/2020	ncov	EPI_ISL_457689	?	2020-02-11	Asia	China	Guangdong	Guangzhou	Asia	China	Guangdong	genome	29838	Human	72	Male	19B	A	S	The First Affiliated Hospital of Guangzhou Medical University, Guangzhou, China	BGI-shenzhen & The First Affiliated Hospital of Guangzhou Medical University	Yanqun Wang et al	https://www.gisaid.org	?	?	02/06/2020
Guangzhou/GZMU0078/2020	ncov	EPI_ISL_457690	?	2020-02-11	Asia	China	Guangdong	Guangzhou	Asia	China	Guangdong	genome	29851	Human	79	Male	19B	A	S	The First Affiliated Hospital of Guangzhou Medical University, Guangzhou, China	BGI-shenzhen & The First Affiliated Hospital of Guangzhou Medical University	Yanqun Wang et al	https://www.gisaid.org	?	?	02/06/2020
Guangzhou/GZMU0079/2020	ncov	EPI_ISL_457691	?	2020-02-11	Asia	China	Guangdong	Guangzhou	Asia	China	Guangdong	genome	29871	Human	61	Male	19A	B	L	The First Affiliated Hospital of Guangzhou Medical University, Guangzhou, China	BGI-shenzhen & The First Affiliated Hospital of Guangzhou Medical University	Yanqun Wang et al	https://www.gisaid.org	?	?	02/06/2020
Guangzhou/GZMU0081/2020	ncov	EPI_ISL_457692	?	2020-02-14	Asia	China	Guangdong	Guangzhou	Asia	China	Guangdong	genome	29842	Human	79	Male	19B	A	S	The First Affiliated Hospital of Guangzhou Medical University, Guangzhou, China	BGI-shenzhen & The First Affiliated Hospital of Guangzhou Medical University	Yanqun Wang et al	https://www.gisaid.org	?	?	02/06/2020
Guangzhou/GZMU0083/2020	ncov	EPI_ISL_457693	?	2020-02-14	Asia	China	Guangdong	Guangzhou	Asia	China	Guangdong	genome	29849	Human	79	Male	19B	A	S	The First Affiliated Hospital of Guangzhou Medical University, Guangzhou, China	BGI-shenzhen & The First Affiliated Hospital of Guangzhou Medical University	Yanqun Wang et al	https://www.gisaid.org	?	?	02/06/2020
Guangzhou/GZMU0092/2020	ncov	EPI_ISL_457694	?	2020-02-17	Asia	China	Guangdong	Guangzhou	Asia	China	Guangdong	genome	29863	Human	61	Male	19A	B	L	The First Affiliated Hospital of Guangzhou Medical University, Guangzhou, China	BGI-shenzhen & The First Affiliated Hospital of Guangzhou Medical University	Yanqun Wang et al	https://www.gisaid.org	?	?	02/06/2020
Guangzhou/GZMU0095/2020	ncov	EPI_ISL_457695	?	2020-02-17	Asia	China	Guangdong	Guangzhou	Asia	China	Guangdong	genome	29837	Human	79	Male	19B	A	S	The First Affiliated Hospital of Guangzhou Medical University, Guangzhou, China	BGI-shenzhen & The First Affiliated Hospital of Guangzhou Medical University	Yanqun Wang et al	https://www.gisaid.org	?	?	02/06/2020
Guangzhou/GZMU0099/2020	ncov	EPI_ISL_457696	?	2020-02-20	Asia	China	Guangdong	Guangzhou	Asia	China	Guangdong	genome	29834	Human	79	Male	19B	A	S	The First Affiliated Hospital of Guangzhou Medical University, Guangzhou, China	BGI-shenzhen & The First Affiliated Hospital of Guangzhou Medical University	Yanqun Wang et al	https://www.gisaid.org	?	?	02/06/2020
Guangzhou/GZMU0101/2020	ncov	EPI_ISL_457697	?	2020-02-20	Asia	China	Guangdong	Guangzhou	Asia	China	Guangdong	genome	29848	Human	61	Male	19A	B	L	The First Affiliated Hospital of Guangzhou Medical University, Guangzhou, China	BGI-shenzhen & The First Affiliated Hospital of Guangzhou Medical University	Yanqun Wang et al	https://www.gisaid.org	?	?	02/06/2020
Guangzhou/GZMU0117/2020	ncov	EPI_ISL_457698	?	2020-02-26	Asia	China	Guangdong	Guangzhou	Asia	China	Guangdong	genome	29841	Human	61	Male	19A	B	L	The First Affiliated Hospital of Guangzhou Medical University, Guangzhou, China	BGI-shenzhen & The First Affiliated Hospital of Guangzhou Medical University	Yanqun Wang et al	https://www.gisaid.org	?	?	02/06/2020
Guangzhou/IQTC01/2020	ncov	EPI_ISL_412966	MT123290.1	2020-02-05	Asia	China	Guangdong	Guangzhou	Asia	China	Guangdong	genome	29891	Human	?	?	19A	B	L	Technology Centre, Guangzhou Customs	Technology Centre, Guangzhou Customs	Shi et al	https://www.gisaid.org	Insights into The Codon Usage Bias of 13 Severe Acute Respiratory Syndrome Coronavirus 2 (SARS-CoV-2) Isolates from Different Geo-locations	http://biorxiv.org/lookup/doi/10.1101/2020.04.01.019463	27/02/2020
Guangzhou/IQTC02/2020	ncov	EPI_ISL_412967	?	2020-01-29	Asia	China	Guangdong	Guangzhou	Asia	China	Guangdong	genome	29927	Human	?	?	19A	B	L	Technology Centre, Guangzhou Customs	Technology Centre, Guangzhou Customs	Shi et al	https://www.gisaid.org	?	?	28/02/2020
Guangzhou/IQTC03/2020	ncov	EPI_ISL_529149	MT123293.2	2020-01-29	Asia	China	Guangdong	Guangzhou	Asia	China	Guangdong	genome	29871	Human	?	?	19A	B	L	Technology Centre, Guangzhou Customs	Technology Centre, Guangzhou Customs	Huang et al	https://www.gisaid.org	?	?	28/02/2020
Guangzhou/IQTC04/2020	ncov	EPI_ISL_529150	MT123292.2	2020-01-27	Asia	China	Guangdong	Guangzhou	Asia	China	Guangdong	genome	29923	Human	?	?	19B	B	S	Technology Centre, Guangzhou Customs	Technology Centre, Guangzhou Customs	Huang et al	https://www.gisaid.org	?	?	28/02/2020
Guangzhou/IQTC05/2020	ncov	EPI_ISL_444273	MT446312.1	2020-02-05	Asia	China	Guangdong	Guangzhou	Asia	China	Guangdong	genome	29879	Human	?	?	19A	B	L	State Key Laboratory of Respiratory Disease, National Clinical Research Center for Respiratory Disease, Guangzhou Institute of Respiratory Health, the First Affiliated Hospital of Guangzhou Medical University	State Key Laboratory of Respiratory Disease, National Clinical Research Center for Respiratory Disease, Guangzhou Institute of Respiratory Health, the First Affiliated Hospital of Guangzhou Medical University	Sun et al	https://www.gisaid.org	?	?	08/05/2020
Guatemala/CDC-1227/2020	ncov	EPI_ISL_509695	MT844047.1	2020-03-13	North America	Guatemala	Guatemala		North America	Guatemala	Guatemala	genome	29882	Human	27	Male	20A	B.1	O	Guatemala Ministry of Public Health	Pathogen Discovery, Respiratory Viruses Branch, Division of Viral Diseases, Centers for Disease Control and Prevention	Ying Tao et al	https://www.gisaid.org	?	?	05/08/2020
Guatemala/CDC-1228/2020	ncov	EPI_ISL_509696	MT844048.1	2020-03-15	North America	Guatemala	Guatemala		North America	Guatemala	Guatemala	genome	29882	Human	85	Male	20A	B.1	O	Guatemala Ministry of Public Health	Pathogen Discovery, Respiratory Viruses Branch, Division of Viral Diseases, Centers for Disease Control and Prevention	Ying Tao et al	https://www.gisaid.org	?	?	05/08/2020
Guatemala/CDC-1229/2020	ncov	EPI_ISL_509710	MT844029.1	2020-03-15	North America	Guatemala	Guatemala		North America	Guatemala	Guatemala	genome	29882	Human	32	Male	20A	B.1	GH	Guatemala Ministry of Public Health	Pathogen Discovery, Respiratory Viruses Branch, Division of Viral Diseases, Centers for Disease Control and Prevention	Jing Zhang et al	https://www.gisaid.org	?	?	05/08/2020
Guatemala/CDC-1230/2020	ncov	EPI_ISL_509697	MT844049.1	2020-03-15	North America	Guatemala	Guatemala		North America	Guatemala	Guatemala	genome	29882	Human	30	Male	20A	B.1	G	Guatemala Ministry of Public Health	Pathogen Discovery, Respiratory Viruses Branch, Division of Viral Diseases, Centers for Disease Control and Prevention	Ying Tao et al	https://www.gisaid.org	?	?	05/08/2020
Guatemala/CDC-1231/2020	ncov	EPI_ISL_509698	MT844031.1	2020-03-15	North America	Guatemala	Guatemala		North America	Guatemala	Guatemala	genome	29882	Human	32	Male	20A	B.1	G	Guatemala Ministry of Public Health	Pathogen Discovery, Respiratory Viruses Branch, Division of Viral Diseases, Centers for Disease Control and Prevention	Ying Tao et al	https://www.gisaid.org	?	?	05/08/2020
Guatemala/CDC-1232/2020	ncov	EPI_ISL_509699	MT844032.1	2020-03-17	North America	Guatemala	Guatemala		North America	Guatemala	Guatemala	genome	29882	Human	57	Male	20A	B.1	O	Guatemala Ministry of Public Health	Pathogen Discovery, Respiratory Viruses Branch, Division of Viral Diseases, Centers for Disease Control and Prevention	Ying Tao et al	https://www.gisaid.org	?	?	05/08/2020
Guatemala/CDC-1233/2020	ncov	EPI_ISL_509700	MT844033.1	2020-03-18	North America	Guatemala	Guatemala		North America	Guatemala	Guatemala	genome	29882	Human	36	Female	20A	B.1	O	Guatemala Ministry of Public Health	Pathogen Discovery, Respiratory Viruses Branch, Division of Viral Diseases, Centers for Disease Control and Prevention	Ying Tao et al	https://www.gisaid.org	?	?	05/08/2020
Guatemala/CDC-1234/2020	ncov	EPI_ISL_509701	MT844034.1	2020-03-19	North America	Guatemala	Guatemala		North America	Guatemala	Guatemala	genome	29882	Human	43	Female	19B	A.3	S	Guatemala Ministry of Public Health	Pathogen Discovery, Respiratory Viruses Branch, Division of Viral Diseases, Centers for Disease Control and Prevention	Ying Tao et al	https://www.gisaid.org	?	?	05/08/2020
Guatemala/CDC-1235/2020	ncov	EPI_ISL_509702	MT844036.1	2020-03-20	North America	Guatemala	Guatemala		North America	Guatemala	Guatemala	genome	29882	Human	26	Female	20A	B.1.5	G	Guatemala Ministry of Public Health	Pathogen Discovery, Respiratory Viruses Branch, Division of Viral Diseases, Centers for Disease Control and Prevention	Ying Tao et al	https://www.gisaid.org	?	?	05/08/2020
Guatemala/CDC-1236/2020	ncov	EPI_ISL_509703	MT844038.1	2020-03-21	North America	Guatemala	Guatemala		North America	Guatemala	Guatemala	genome	29882	Human	58	Male	20A	B.1.5	G	Guatemala Ministry of Public Health	Pathogen Discovery, Respiratory Viruses Branch, Division of Viral Diseases, Centers for Disease Control and Prevention	Ying Tao et al	https://www.gisaid.org	?	?	05/08/2020
Hangzhou/HZ-1/2020	ncov	EPI_ISL_406970	MT039873.1	2020-01-20	Asia	China	Zhejiang	Hangzhou	Asia	China	Hubei	genome	29833	Human	32	Male	19A	B	L	Hangzhou Center for Disease and Control Microbiology Lab	Hangzhou Center for Disease and Control Microbiology Lab	Yu Hua et al	https://www.gisaid.org	Virus strain of a mild COVID-19 patient in Hangzhou representing a new trend in SARS-CoV-2 evolution related to Furin cleavage site	https://dx.doi.org/10.1101/2020.03.10.20033944	03/02/2020
Hangzhou/HZ162/2020	ncov	EPI_ISL_418508	MT253696.1	2020-01-23	Asia	China	Zhejiang	Hangzhou	Asia	China	Zhejiang	genome	29781	Human	46	Male	19A	B	L	Hangzhou Center for Disease Control and Prevention	Inspection Center of Hangzhou Center for Disease Control and Prevention	Yu hua et al	https://www.gisaid.org	?	?	30/03/2020
Hangzhou/HZ178/2020	ncov	EPI_ISL_418509	MT253697.1	2020-01-23	Asia	China	Zhejiang	Hangzhou	Asia	China	Zhejiang	genome	29781	Human	25	Female	19A	B	L	Hangzhou Center for Disease Control and Prevention	Inspection Center of Hangzhou Center for Disease Control and Prevention	Yu hua et al	https://www.gisaid.org	?	?	30/03/2020
Hangzhou/HZ185/2020	ncov	EPI_ISL_418510	MT253698.1	2020-01-23	Asia	China	Zhejiang	Hangzhou	Asia	China	Zhejiang	genome	29781	Human	35	Female	19A	B	L	Hangzhou Center for Disease Control and Prevention	Insepction Center of Hangzhou Center for Disease Control and Prevention	Yu hua et al	https://www.gisaid.org	?	?	30/03/2020
Hangzhou/HZ477/2020	ncov	EPI_ISL_418511	MT253699.1	2020-01-24	Asia	China	Zhejiang	Hangzhou	Asia	China	Zhejiang	genome	29781	Human	36	Male	19A	B	L	Hangzhou Center for Disease Control and Prevention	Inspection Center of Hangzhou Center for Disease Control and Prevention	Yu hua et al	https://www.gisaid.org	?	?	30/03/2020
Hangzhou/HZ48/2020	ncov	EPI_ISL_418441	MT253701.1	2020-01-21	Asia	China	Zhejiang	Hangzhou	Asia	China	Zhejiang	genome	29781	Human	35	Male	19A	B	L	Hangzhou Center for Disease Control and Prevention	Inspection Center of Hangzhou Center for Disease Control and Prevention	Yu hua et al	https://www.gisaid.org	?	?	30/03/2020
Hangzhou/HZ481/2020	ncov	EPI_ISL_418512	MT253700.1	2020-01-25	Asia	China	Zhejiang	Hangzhou	Asia	China	Zhejiang	genome	29781	Human	38	Female	19A	B	L	Hangzhou Center for Disease Control and Prevention	Inspection Center of Hangzhou Center for Disease Control and Prevention	Yu hua et al	https://www.gisaid.org	?	?	30/03/2020
Hangzhou/HZ49/2020	ncov	EPI_ISL_418442	MT253702.1	2020-01-21	Asia	China	Zhejiang	Hangzhou	Asia	China	Zhejiang	genome	29781	Human	40	Female	19A	B	L	Hangzhou Center for Disease Control and Prevention	Inspection Center of Hangzhou Center for Disease Control and Prevention	Yu hua et al	https://www.gisaid.org	?	?	30/03/2020
Hangzhou/HZ551/2020	ncov	EPI_ISL_418513	MT253703.1	2020-01-25	Asia	China	Zhejiang	Hangzhou	Asia	China	Zhejiang	genome	29781	Human	37	Male	19A	B	L	Hangzhou Center for Disease Control and Prevention	Inspection Center of Hangzhou Center for Disease Control and Prevention	Yu hua et al	https://www.gisaid.org	?	?	30/03/2020
Hangzhou/HZ576/2020	ncov	EPI_ISL_418514	MT253704.1	2020-01-25	Asia	China	Zhejiang	Hangzhou	Asia	China	Zhejiang	genome	29781	Human	33	Female	19A	B	L	Hangzhou Center for Disease Control and Prevention	Inspection Center of Hangzhou Center for Disease Control and Prevention	Yu hua et al	https://www.gisaid.org	?	?	30/03/2020
Hangzhou/HZ60/2020	ncov	EPI_ISL_418502	MT253705.1	2020-01-22	Asia	China	Zhejiang	Hangzhou	Asia	China	Zhejiang	genome	29781	Human	41	Female	19A	B	L	Hangzhou Center for Disease Control and Prevention	Inspection Center of Hangzhou Center for Disease Control and Prevention	Yu hua et al	https://www.gisaid.org	?	?	30/03/2020
Hangzhou/HZ62/2020	ncov	EPI_ISL_418503	MT253706.1	2020-01-22	Asia	China	Zhejiang	Hangzhou	Asia	China	Zhejiang	genome	29781	Human	33	Female	19A	B	L	Hangzhou Center for Disease Control and Prevention	Inspection Center of Hangzhou Center for Disease Control and Prevention	Yu hua et al	https://www.gisaid.org	?	?	30/03/2020
Hangzhou/HZ638/2020	ncov	EPI_ISL_418515	MT253707.1	2020-01-25	Asia	China	Zhejiang	Hangzhou	Asia	China	Zhejiang	genome	29781	Human	34	Male	19A	B	L	Hangzhou Center for Disease Control and Prevention	Inspection Center of Hangzhou Center for Disease Control and Prevention	Yu hua et al	https://www.gisaid.org	?	?	30/03/2020
Hangzhou/HZ79/2020	ncov	EPI_ISL_418504	MT253708.1	2020-01-21	Asia	China	Zhejiang	Hangzhou	Asia	China	Zhejiang	genome	29781	Human	33	Male	19A	B	L	Hangzhou Center for Disease Control and Prevention	Inspection Center of Hangzhou Center for Disease Control and Prevention	Yu hua et al	https://www.gisaid.org	?	?	30/03/2020
Hangzhou/HZ90/2020	ncov	EPI_ISL_418506	MT253709.1	2020-01-21	Asia	China	Zhejiang	Hangzhou	Asia	China	Zhejiang	genome	29781	Human	34	Female	19A	B	L	Hangzhou Center for Disease Control and Prevention	Inspection Center of Hanghzou Center for Disease Control and Prevention	Yu hua et al	https://www.gisaid.org	?	?	30/03/2020
Hangzhou/HZ91/2020	ncov	EPI_ISL_418507	MT253710.1	2020-01-21	Asia	China	Zhejiang	Hangzhou	Asia	China	Zhejiang	genome	29781	Human	31	Male	19A	B	L	Hangzhou Center for Disease Control and Prevention	Inspection Center of Hangzhou Center for Disease Control and Prevention	Yu hua et al	https://www.gisaid.org	?	?	30/03/2020
Hangzhou/HZCDC0001/2020	ncov	EPI_ISL_407313	?	2020-01-19	Asia	China	Zhejiang	Hangzhou	Asia	China	Hubei	genome	29836	Human	32	Male	19A	B	L	Hangzhou Center for Disease Control and Prevention	Hangzhou Center for Disease Control and Prevention	Jun Li et al	https://www.gisaid.org	?	?	05/02/2020
Hangzhou/HZCDC0012/2020	ncov	EPI_ISL_421236	?	2020-01-20	Asia	China	Zhejiang	Hangzhou	Asia	China	Zhejiang	genome	29836	Human	47	Male	19A	B	O	Hangzhou Center for Diseases Control and Prevention	Hangzhou Center for Diseases Control and Prevention	Jun Li et al	https://www.gisaid.org	?	?	07/04/2020
Hangzhou/HZCDC0013/2020	ncov	EPI_ISL_421235	?	2020-01-20	Asia	China	Zhejiang	Hangzhou	Asia	China	Zhejiang	genome	29836	Human	45	Female	19A	B	O	Hangzhou Center for Diseases Control and Prevention	Hangzhou Center for Diseases Control and Prevention	Jun Li et al	https://www.gisaid.org	?	?	07/04/2020
Hangzhou/HZCDC0025/2020	ncov	EPI_ISL_421234	?	2020-01-21	Asia	China	Zhejiang	Hangzhou	Asia	China	Zhejiang	genome	29836	Human	51	Male	19A	B.40	O	Hangzhou Center for Diseases Control and Prevention	Hangzhou Center for Diseases Control and Prevention	Jun Li et al	https://www.gisaid.org	?	?	07/04/2020
Hangzhou/HZCDC0048/2020	ncov	EPI_ISL_421233	?	2020-01-21	Asia	China	Zhejiang	Hangzhou	Asia	China	Zhejiang	genome	29836	Human	35	Male	19A	B	L	Hangzhou Center for Diseases Control and Prevention	Hangzhou Center for Diseases Control and Prevention	Jun Li et al	https://www.gisaid.org	?	?	07/04/2020
Hangzhou/HZCDC0048L/2020	ncov	EPI_ISL_421232	?	2020-01-21	Asia	China	Zhejiang	Hangzhou	Asia	China	Zhejiang	genome	29836	Human	35	Male	19A	B	L	Hangzhou Center for Diseases Control and Prevention	Hangzhou Center for Diseases Control and Prevention	Jun Li et al	https://www.gisaid.org	?	?	07/04/2020
Hangzhou/HZCDC0049L/2020	ncov	EPI_ISL_421231	?	2020-01-21	Asia	China	Zhejiang	Hangzhou	Asia	China	Zhejiang	genome	29836	Human	40	Female	19A	B	L	Hangzhou Center for Diseases Control and Prevention	Hangzhou Center for Diseases Control and Prevention	Jun Li et al	https://www.gisaid.org	?	?	07/04/2020
Hangzhou/HZCDC0090/2020	ncov	EPI_ISL_421230	?	2020-01-21	Asia	China	Zhejiang	Hangzhou	Asia	China	Zhejiang	genome	29836	Human	34	Female	19A	B	L	Hangzhou Center for Diseases Control and Prevention	Hangzhou Center for Diseases Control and Prevention	Jun Li et al	https://www.gisaid.org	?	?	07/04/2020
Hangzhou/HZCDC0090L/2020	ncov	EPI_ISL_421229	?	2020-01-21	Asia	China	Zhejiang	Hangzhou	Asia	China	Zhejiang	genome	29836	Human	34	Female	19A	B	L	Hangzhou Center for Diseases Control and Prevention	Hangzhou Center for Diseases Control and Prevention	Jun Li et al	https://www.gisaid.org	?	?	07/04/2020
Hangzhou/HZCDC0091/2020	ncov	EPI_ISL_421228	?	2020-01-21	Asia	China	Zhejiang	Hangzhou	Asia	China	Zhejiang	genome	29836	Human	31	Male	19A	B	L	Hangzhou Center for Diseases Control and Prevention	Hangzhou Center for Diseases Control and Prevention	Jun Li et al	https://www.gisaid.org	?	?	07/04/2020
Hangzhou/HZCDC0091L/2020	ncov	EPI_ISL_421227	?	2020-01-21	Asia	China	Zhejiang	Hangzhou	Asia	China	Zhejiang	genome	29836	Human	31	Male	19A	B	L	Hangzhou Center for Diseases Control and Prevention	Hangzhou Center for Diseases Control and Prevention	Jun Li et al	https://www.gisaid.org	?	?	07/04/2020
Hangzhou/HZCDC0119/2020	ncov	EPI_ISL_421226	?	2020-01-22	Asia	China	Zhejiang	Hangzhou	Asia	China	Zhejiang	genome	29836	Human	41	Female	19A	B	L	Hangzhou Center for Diseases Control and Prevention	Hangzhou Center for Diseases Control and Prevention	Jun Li et al	https://www.gisaid.org	?	?	07/04/2020
Hangzhou/HZCDC0135/2020	ncov	EPI_ISL_421225	?	2020-01-22	Asia	China	Zhejiang	Hangzhou	Asia	China	Zhejiang	genome	29836	Human	62	Male	19A	B	L	Hangzhou Center for Diseases Control and Prevention	Hangzhou Center for Diseases Control and Prevention	Jun Li et al	https://www.gisaid.org	?	?	07/04/2020
Hangzhou/HZCDC0162/2020	ncov	EPI_ISL_421224	?	2020-01-23	Asia	China	Zhejiang	Hangzhou	Asia	China	Zhejiang	genome	29836	Human	46	Male	19A	B	L	Hangzhou Center for Diseases Control and Prevention	Hangzhou Center for Diseases Control and Prevention	Jun Li et al	https://www.gisaid.org	?	?	07/04/2020
Hangzhou/HZCDC0167/2020	ncov	EPI_ISL_421223	?	2020-01-23	Asia	China	Zhejiang	Hangzhou	Asia	China	Zhejiang	genome	29836	Human	53	Female	19A	B.2.1	V	Hangzhou Center for Diseases Control and Prevention	Hangzhou Center for Diseases Control and Prevention	Jun Li et al	https://www.gisaid.org	?	?	07/04/2020
Hangzhou/HZCDC6111/2020	ncov	EPI_ISL_482575	?	2020-03-05	Asia	China	Zhejiang	Hangzhou	Asia	China	Zhejiang	genome	29836	Human	39	Female	19A	B	O	Hangzhou Center for Diseases Control and Prevention	Hangzhou Center for Diseases Control and Prevention	Jun Li et al	https://www.gisaid.org	?	?	04/07/2020
Hangzhou/HZCDC6224/2020	ncov	EPI_ISL_482576	?	2020-03-06	Asia	China	Zhejiang	Hangzhou	Asia	China	Zhejiang	genome	29836	Human	39	Female	19A	B.2	V	Hangzhou Center for Diseases Control and Prevention	Hangzhou Center for Diseases Control and Prevention	Jun Li et al	https://www.gisaid.org	?	?	04/07/2020
Hangzhou/HZCDC6228/2020	ncov	EPI_ISL_482577	?	2020-03-07	Asia	China	Zhejiang	Hangzhou	Asia	China	Zhejiang	genome	29836	Human	29	Male	20A	B.1	G	Hangzhou Center for Diseases Control and Prevention	Hangzhou Center for Diseases Control and Prevention	Jun Li et al	https://www.gisaid.org	?	?	04/07/2020
Hangzhou/HZCDC6445/2020	ncov	EPI_ISL_482578	?	2020-03-12	Asia	China	Zhejiang	Hangzhou	Asia	China	Zhejiang	genome	29836	Human	46	Male	20A	B.1	G	Hangzhou Center for Diseases Control and Prevention	Hangzhou Center for Diseases Control and Prevention	Jun Li et al	https://www.gisaid.org	?	?	04/07/2020
Hangzhou/HZCDC6706/2020	ncov	EPI_ISL_421222	?	2020-03-14	Asia	China	Zhejiang	Hangzhou	Asia	China	Zhejiang	genome	29836	Human	37	Female	19A	B	O	Hangzhou Center for Diseases Control and Prevention	Hangzhou Center for Diseases Control and Prevention	Jun Li et al	https://www.gisaid.org	?	?	07/04/2020
Hangzhou/HZCDC6789/2020	ncov	EPI_ISL_421221	?	2020-03-15	Asia	China	Zhejiang	Hangzhou	Asia	China	Zhejiang	genome	29836	Human	21	Male	19A	B	V	Hangzhou Center for Diseases Control and Prevention	Hangzhou Center for Diseases Control and Prevention	Jun Li et al	https://www.gisaid.org	?	?	07/04/2020
Hangzhou/HZCDC6948/2020	ncov	EPI_ISL_482579	?	2020-03-17	Asia	China	Zhejiang	Hangzhou	Asia	China	Zhejiang	genome	29836	Human	17	Male	19A	B.2.1	V	Hangzhou Center for Diseases Control and Prevention	Hangzhou Center for Diseases Control and Prevention	Jun Li et al	https://www.gisaid.org	?	?	04/07/2020
Hangzhou/HZCDC7019/2020	ncov	EPI_ISL_482580	?	2020-03-18	Asia	China	Zhejiang	Hangzhou	Asia	China	Zhejiang	genome	29836	Human	43	Female	19A	B.2.1	V	Hangzhou Center for Diseases Control and Prevention	Hangzhou Center for Diseases Control and Prevention	Jun Li et al	https://www.gisaid.org	?	?	04/07/2020
Hangzhou/HZCDC7155/2020	ncov	EPI_ISL_482581	?	2020-03-21	Asia	China	Zhejiang	Hangzhou	Asia	China	Zhejiang	genome	29836	Human	12	Male	19A	B	G	Hangzhou Center for Diseases Control and Prevention	Hangzhou Center for Diseases Control and Prevention	Jun Li et al	https://www.gisaid.org	?	?	04/07/2020
Hangzhou/HZCDC7184F/2020	ncov	EPI_ISL_482583	?	2020-03-22	Asia	China	Zhejiang	Hangzhou	Asia	China	Zhejiang	genome	29836	Human	23	Male	20A	B.1	G	Hangzhou Center for Diseases Control and Prevention	Hangzhou Center for Diseases Control and Prevention	Jun Li et al	https://www.gisaid.org	?	?	04/07/2020
Hangzhou/HZCDC7328/2020	ncov	EPI_ISL_482584	?	2020-03-24	Asia	China	Zhejiang	Hangzhou	Asia	China	Zhejiang	genome	29836	Human	21	Female	20C	B.1.332	GH	Hangzhou Center for Diseases Control and Prevention	Hangzhou Center for Diseases Control and Prevention	Jun Li et al	https://www.gisaid.org	?	?	04/07/2020
Hangzhou/HZCDC7363/2020	ncov	EPI_ISL_482585	?	2020-03-25	Asia	China	Zhejiang	Hangzhou	Asia	China	Zhejiang	genome	29836	Human	21	Male	20A	B.1	G	Hangzhou Center for Diseases Control and Prevention	Hangzhou Center for Diseases Control and Prevention	Jun Li et al	https://www.gisaid.org	?	?	04/07/2020
Hangzhou/HZCDC7378/2020	ncov	EPI_ISL_482586	?	2020-03-25	Asia	China	Zhejiang	Hangzhou	Asia	China	Zhejiang	genome	29836	Human	15	Female	20C	B.1	GH	Hangzhou Center for Diseases Control and Prevention	Hangzhou Center for Diseases Control and Prevention	Jun Li et al	https://www.gisaid.org	?	?	04/07/2020
Hangzhou/HZCDCp145/2020	ncov	EPI_ISL_482582	?	2020-03-21	Asia	China	Zhejiang	Hangzhou	Asia	China	Zhejiang	genome	29836	Human	26	Female	20B	B.1.1.291	GR	Hangzhou Center for Diseases Control and Prevention	Hangzhou Center for Diseases Control and Prevention	Jun Li et al	https://www.gisaid.org	?	?	04/07/2020
Hangzhou/ZJU-01/2020	ncov	EPI_ISL_415709	?	2020-01-25	Asia	China	Zhejiang	Hangzhou	Asia	China	Zhejiang	genome	29984	Human	36	Male	19A	B	V	State Key Laboratory for Diagnosis and Treatment of Infectious Diseases, National Clinical Research Center for Infectious Diseases, First Affiliated Hospital, Zhejiang University School of Medicine, Hangzhou, China. 310003	State Key Laboratory for Diagnosis and Treatment of Infectious Diseases, National Clinical Research Center for Infectious Diseases, First Affiliated Hospital, Zhejiang University School of Medicine, Hangzhou, China. 310003	Hangping Yao et al	https://www.gisaid.org	Patient-derived mutations impact pathogenicity of SARS-CoV-2	https://dx.doi.org/10.1101/2020.04.14.20060160	19/03/2020
Hangzhou/ZJU-010/2020	ncov	EPI_ISL_418990	?	2020-02-03	Asia	China	Zhejiang	Hangzhou	Asia	China	Zhejiang	genome	29902	Human	38	Female	19A	B	L	State Key Laboratory for Diagnosis and Treatment of Infectious Diseases, National Clinical Research Center for Infectious Diseases, First Affiliated Hospital, Zhejiang University School of Medicine, Hangzhou, China 310003	State Key Laboratory for Diagnosis and Treatment of Infectious Diseases, National Clinical Research Center for Infectious Diseases, First Affiliated Hospital, Zhejiang University School of Medicine, Hangzhou, China 310003	Hangping Yao et al	https://www.gisaid.org	Spread of SARS-CoV-2 in the Icelandic Population	https://dx.doi.org/10.1056/NEJMoa2006100	01/04/2020
Hangzhou/ZJU-011/2020	ncov	EPI_ISL_418991	?	2020-02-04	Asia	China	Zhejiang	Hangzhou	Asia	China	Zhejiang	genome	29853	Human	62	Male	19A	B	L	State Key Laboratory for Diagnosis and Treatment of Infectious Diseases, National Clinical Research Center for Infectious Diseases, First Affiliated Hospital, Zhejiang University School of Medicine, Hangzhou, China 310003	State Key Laboratory for Diagnosis and Treatment of Infectious Diseases, National Clinical Research Center for Infectious Diseases, First Affiliated Hospital, Zhejiang University School of Medicine, Hangzhou, China 310003	Hangping Yao et al	https://www.gisaid.org	Spread of SARS-CoV-2 in the Icelandic Population	https://dx.doi.org/10.1056/NEJMoa2006100	01/04/2020
Hangzhou/ZJU-02/2020	ncov	EPI_ISL_416042	?	2020-01-26	Asia	China	Zhejiang	Hangzhou	Asia	China	Zhejiang	genome	29941	Human	31	Male	19B	A	S	State Key Laboratory for Diagnosis and Treatment of Infectious Diseases, National Clinical Research Center for Infectious Diseases, First Affiliated Hospital, Zhejiang University School of Medicine, Hangzhou, China. 310003	State Key Laboratory for Diagnosis and Treatment of Infectious Diseases, National Clinical Research Center for Infectious Diseases, First Affiliated Hospital, Zhejiang University School of Medicine, Hangzhou, China. 310003	Hangping Yao et al	https://www.gisaid.org	Spread of SARS-CoV-2 in the Icelandic Population	https://dx.doi.org/10.1056/NEJMoa2006100	20/03/2020
Hangzhou/ZJU-03/2020	ncov	EPI_ISL_416044	?	2020-01-25	Asia	China	Zhejiang	Hangzhou	Asia	China	Zhejiang	genome	29986	Human	32	Male	19A	B	L	State Key Laboratory for Diagnosis and Treatment of Infectious Diseases, National Clinical Research Center for Infectious Diseases, First Affiliated Hospital, Zhejiang University School of Medicine, Hangzhou, China 310003	State Key Laboratory for Diagnosis and Treatment of Infectious Diseases, National Clinical Research Center for Infectious Diseases, First Affiliated Hospital, Zhejiang University School of Medicine, Hangzhou, China 310003	Hangping Yao et al	https://www.gisaid.org	Spread of SARS-CoV-2 in the Icelandic Population	https://dx.doi.org/10.1056/NEJMoa2006100	20/03/2020
Hangzhou/ZJU-04/2020	ncov	EPI_ISL_416046	?	2020-01-24	Asia	China	Zhejiang	Hangzhou	Asia	China	Zhejiang	genome	29968	Human	34	Male	19A	B	L	State Key Laboratory for Diagnosis and Treatment of Infectious Diseases, National Clinical Research Center for Infectious Diseases, First Affiliated Hospital, Zhejiang University School of Medicine, Hangzhou, China 310003	State Key Laboratory for Diagnosis and Treatment of Infectious Diseases, National Clinical Research Center for Infectious Diseases, First Affiliated Hospital, Zhejiang University School of Medicine, Hangzhou, China 310003	Hangping Yao et al	https://www.gisaid.org	Spread of SARS-CoV-2 in the Icelandic Population	https://dx.doi.org/10.1056/NEJMoa2006100	20/03/2020
Hangzhou/ZJU-05/2020	ncov	EPI_ISL_415711	?	2020-01-22	Asia	China	Zhejiang	Hangzhou	Asia	China	Zhejiang	genome	29941	Human	25	Female	19A	B	L	State Key Laboratory for Diagnosis and Treatment of Infectious Diseases, National Clinical Research Center for Infectious Diseases, First Affiliated Hospital, Zhejiang University School of Medicine, Hangzhou, China. 310003	State Key Laboratory for Diagnosis and Treatment of Infectious Diseases, National Clinical Research Center for Infectious Diseases, First Affiliated Hospital, Zhejiang University School of Medicine, Hangzhou, China. 310003	Hangping Yao et al	https://www.gisaid.org	Spread of SARS-CoV-2 in the Icelandic Population	https://dx.doi.org/10.1056/NEJMoa2006100	19/03/2020
Hangzhou/ZJU-06/2020	ncov	EPI_ISL_416047	?	2020-02-02	Asia	China	Zhejiang	Hangzhou	Asia	China	Zhejiang	genome	29966	Human	71	Male	19A	B	L	State Key Laboratory for Diagnosis and Treatment of Infectious Diseases, National Clinical Research Center for Infectious Diseases, First Affiliated Hospital, Zhejiang University School of Medicine, Hangzhou, China 310003	State Key Laboratory for Diagnosis and Treatment of Infectious Diseases, National Clinical Research Center for Infectious Diseases, First Affiliated Hospital, Zhejiang University School of Medicine, Hangzhou, China 310003	Hangping Yao et al	https://www.gisaid.org	Spread of SARS-CoV-2 in the Icelandic Population	https://dx.doi.org/10.1056/NEJMoa2006100	20/03/2020
Hangzhou/ZJU-07/2020	ncov	EPI_ISL_416425	?	2020-02-03	Asia	China	Zhejiang	Hangzhou	Asia	China	Zhejiang	genome	29941	Human	0	Male	19A	B	L	State Key Laboratory for Diagnosis and Treatment of Infectious Diseases, National Clinical Research Center for Infectious Diseases, First Affiliated Hospital, Zhejiang University School of Medicine, Hangzhou, China 310003	State Key Laboratory for Diagnosis and Treatment of Infectious Diseases, National Clinical Research Center for Infectious Diseases, First Affiliated Hospital, Zhejiang University School of Medicine, Hangzhou, China 310003	Hangping Yao et al	https://www.gisaid.org	Spread of SARS-CoV-2 in the Icelandic Population	https://dx.doi.org/10.1056/NEJMoa2006100	21/03/2020
Hangzhou/ZJU-08/2020	ncov	EPI_ISL_416473	?	2020-01-26	Asia	China	Zhejiang	Hangzhou	Asia	China	Zhejiang	genome	29972	Human	53	Male	19B	A	S	State Key Laboratory for Diagnosis and Treatment of Infectious Diseases, National Clinical Research Center for Infectious Diseases, First Affiliated Hospital, Zhejiang University School of Medicine, Hangzhou, China 310003	State Key Laboratory for Diagnosis and Treatment of Infectious Diseases, National Clinical Research Center for Infectious Diseases, First Affiliated Hospital, Zhejiang University School of Medicine, Hangzhou, China 310003	Hangping Yao et al	https://www.gisaid.org	Spread of SARS-CoV-2 in the Icelandic Population	https://dx.doi.org/10.1056/NEJMoa2006100	22/03/2020
Hangzhou/ZJU-09/2020	ncov	EPI_ISL_416474	?	2020-01-28	Asia	China	Zhejiang	Hangzhou	Asia	China	Zhejiang	genome	29968	Human	30	Male	19A	B	L	State Key Laboratory for Diagnosis and Treatment of Infectious Diseases, National Clinical Research Center for Infectious Diseases, First Affiliated Hospital, Zhejiang University School of Medicine, Hangzhou, China 310003	State Key Laboratory for Diagnosis and Treatment of Infectious Diseases, National Clinical Research Center for Infectious Diseases, First Affiliated Hospital, Zhejiang University School of Medicine, Hangzhou, China 310003	Hangping Yao et al	https://www.gisaid.org	Spread of SARS-CoV-2 in the Icelandic Population	https://dx.doi.org/10.1056/NEJMoa2006100	22/03/2020
Harbin/HRB-25/2020	ncov	EPI_ISL_467430	?	2020-03-13	Asia	China	Heilongjiang	Harbin	Asia	China	Heilongjiang	genome	29893	Human	?	?	19A	B	L	Zoonotic and Exotic infection Diseases Division	Zoontic and Exotic infection Diseases Division	Jinlang Wang et al	https://www.gisaid.org	?	?	14/06/2020
Harbin/HRB-26/2020	ncov	EPI_ISL_459909	?	2020-03-02	Asia	China	Heilongjiang	Harbin	Asia	China	Heilongjiang	genome	29891	Human	?	?	19A	B	L	Zoonotic and Exotic infection Diseases Division, Harbin Veterinary Research Institute, CAAS	Zoonotic and Exotic infection Diseases Division, Harbin Veterinary Research Institute, CAAS	Zhigao Bu et al	https://www.gisaid.org	?	?	05/06/2020
Hefei/2/2020	ncov	EPI_ISL_412026	?	2020-02-23	Asia	China	Anhui	Hefei	Asia	China	Anhui	genome	29870	Human	?	?	19A	B	L	Second Hospital of Anhui Medical University	Second Hospital of Anhui Medical University	Changtai Wang et al	https://www.gisaid.org	?	?	24/02/2020
Henan/HN01/2020	ncov	EPI_ISL_605929	MT412338.1	2020-02-24	Asia	China	Henan		Asia	China	Henan	genome	29867	Human	?	?	19A	B.2.1	O	Department of Infectious Disease Prevention and Control, Henan Provincial Center for Disease Control and Prevention	Department of Infectious Disease Prevention and Control, Henan Provincial Center for Disease Control and Prevention	Li et al	https://www.gisaid.org	?	?	30/04/2020
Henan/HN03/2020	ncov	EPI_ISL_450442	MT412134.1	2020-02-24	Asia	China	Henan		Asia	China	Henan	genome	29867	Human	?	?	19B	A	S	The Department of Infectious Disease Prevention and Control, Henan Provincial Center for Disease Control and Prevention	The Department of Infectious Disease Prevention and Control, Henan Provincial Center for Disease Control and Prevention	Li et al	https://www.gisaid.org	?	?	29/04/2020
Henan/HN04/2020	ncov	EPI_ISL_605930	MT412339.1	2020-02-24	Asia	China	Henan		Asia	China	Henan	genome	29867	Human	?	?	19A	B	L	Department of Infectious Disease Prevention and Control, Henan Provincial Center for Disease Control and Prevention	Department of Infectious Disease Prevention and Control, Henan Provincial Center for Disease Control and Prevention	Li et al	https://www.gisaid.org	?	?	30/04/2020
Henan/IVDC-HeN-002/2020	ncov	EPI_ISL_408487	?	2020-01-20	Asia	China	Henan	Zhengzhou	Asia	China	Henan	genome	29887	Human	30	Female	19B	A	S	National Institute for Viral Disease Control and Prevention, China CDC	National Institute for Viral Disease Control & Prevention, China CDC	Wenjie Tan et al	https://www.gisaid.org	Mutations, Recombination and Insertion in the Evolution of 2019-nCoV	https://dx.doi.org/10.1101/2020.02.29.971101	09/02/2020
HongKong/CUHK1/2020	ncov	EPI_ISL_416314	?	2020-02-07	Asia	Hong Kong	Hong Kong		Asia	Hong Kong	Hong Kong	genome	29860	Human	65	Female	19A	B.42	O	Department of Microbiology, Faculty of Medicine, The Chinese University of Hong Kong, Hong Kong SAR, China	Department of Microbiology, Faculty of Medicine, Chinese University of Hong Kong, Hong Kong SAR, China	Zigui Chen et al	https://www.gisaid.org	?	?	20/03/2020
HongKong/CUHK2/2020	ncov	EPI_ISL_416315	?	2020-02-19	Asia	Hong Kong	Hong Kong		Asia	Hong Kong	Hong Kong	genome	29879	Human	58	Male	19A	B	O	Department of Microbiology, Faculty of Medicine, The Chinese University of Hong Kong, Hong Kong SAR, China	Department of Microbiology, Faculty of Medicine, Chinese University of Hong Kong, Hong Kong SAR, China	Zigui Chen et al	https://www.gisaid.org	?	?	20/03/2020
HongKong/HKPU-0157/2020	ncov	EPI_ISL_610164	?	2020-03-16	Asia	Hong Kong	Hong Kong		Asia	Hong Kong	Hong Kong	genome	29782	Human	?	?	19A	B	L	Department of Health Technology and Informatics, The Hong Kong Polytechnic University	Department of Health Technology and Informatics, The Hong Kong Polytechnic University	Siu et al	https://www.gisaid.org	?	?	28/10/2020
HongKong/HKPU-0158/2020	ncov	EPI_ISL_610165	?	2020-03-16	Asia	Hong Kong	Hong Kong		Asia	Hong Kong	Hong Kong	genome	29782	Human	?	?	19A	B	L	Department of Health Technology and Informatics, The Hong Kong Polytechnic University	Department of Health Technology and Informatics, The Hong Kong Polytechnic University	Siu et al	https://www.gisaid.org	?	?	28/10/2020
HongKong/HKPU-0176/2020	ncov	EPI_ISL_610166	?	2020-03-18	Asia	Hong Kong	Hong Kong		Asia	Hong Kong	Hong Kong	genome	29782	Human	?	?	19B	A.6	S	Department of Health Technology and Informatics, The Hong Kong Polytechnic University	Department of Health Technology and Informatics, The Hong Kong Polytechnic University	Siu et al	https://www.gisaid.org	?	?	28/10/2020
HongKong/HKPU-0248/2020	ncov	EPI_ISL_610172	?	2020-03-20	Asia	Hong Kong	Hong Kong		Asia	Hong Kong	Hong Kong	genome	29782	Human	?	?	19A	B.3	L	Department of Health Technology and Informatics, The Hong Kong Polytechnic University	Department of Health Technology and Informatics, The Hong Kong Polytechnic University	Siu et al	https://www.gisaid.org	?	?	28/10/2020
HongKong/HKPU-0291/2020	ncov	EPI_ISL_610167	?	2020-03-22	Asia	Hong Kong	Hong Kong		Asia	Hong Kong	Hong Kong	genome	29782	Human	?	?	19A	B	L	Department of Health Technology and Informatics, The Hong Kong Polytechnic University	Department of Health Technology and Informatics, The Hong Kong Polytechnic University	Siu et al	https://www.gisaid.org	?	?	28/10/2020
HongKong/HKPU-0297/2020	ncov	EPI_ISL_610163	?	2020-03-12	Asia	Hong Kong	Hong Kong		Asia	Hong Kong	Hong Kong	genome	29782	Human	?	?	19A	B	L	Department of Health Technology and Informatics, The Hong Kong Polytechnic University	Department of Health Technology and Informatics, The Hong Kong Polytechnic University	Siu et al	https://www.gisaid.org	?	?	28/10/2020
HongKong/HKPU-0422/2020	ncov	EPI_ISL_610173	?	2020-03-26	Asia	Hong Kong	Hong Kong		Asia	Hong Kong	Hong Kong	genome	29782	Human	?	?	19A	B.3	L	Department of Health Technology and Informatics, The Hong Kong Polytechnic University	Department of Health Technology and Informatics, The Hong Kong Polytechnic University	Siu et al	https://www.gisaid.org	?	?	28/10/2020
HongKong/HKPU-0440/2020	ncov	EPI_ISL_610171	?	2020-03-26	Asia	Hong Kong	Hong Kong		Asia	Hong Kong	Hong Kong	genome	29782	Human	?	?	19A	B.3	L	Department of Health Technology and Informatics, The Hong Kong Polytechnic University	Department of Health Technology and Informatics, The Hong Kong Polytechnic University	Siu et al	https://www.gisaid.org	?	?	28/10/2020
HongKong/HKPU-0442/2020	ncov	EPI_ISL_610175	?	2020-03-26	Asia	Hong Kong	Hong Kong		Asia	Hong Kong	Hong Kong	genome	29782	Human	?	?	19A	B	L	Department of Health Technology and Informatics, The Hong Kong Polytechnic University	Department of Health Technology and Informatics, The Hong Kong Polytechnic University	Siu et al	https://www.gisaid.org	?	?	28/10/2020
HongKong/HKPU-0477/2020	ncov	EPI_ISL_610170	?	2020-03-27	Asia	Hong Kong	Hong Kong		Asia	Hong Kong	Hong Kong	genome	29782	Human	?	?	19A	B.3	L	Department of Health Technology and Informatics, The Hong Kong Polytechnic University	Department of Health Technology and Informatics, The Hong Kong Polytechnic University	Siu et al	https://www.gisaid.org	?	?	28/10/2020
HongKong/HKPU-0481/2020	ncov	EPI_ISL_610168	?	2020-03-27	Asia	Hong Kong	Hong Kong		Asia	Hong Kong	Hong Kong	genome	29782	Human	?	?	19A	B.3	L	Department of Health Technology and Informatics, The Hong Kong Polytechnic University	Department of Health Technology and Informatics, The Hong Kong Polytechnic University	Siu et al	https://www.gisaid.org	?	?	28/10/2020
HongKong/HKPU-0501/2020	ncov	EPI_ISL_610169	?	2020-03-27	Asia	Hong Kong	Hong Kong		Asia	Hong Kong	Hong Kong	genome	29782	Human	?	?	19A	B.3	L	Department of Health Technology and Informatics, The Hong Kong Polytechnic University	Department of Health Technology and Informatics, The Hong Kong Polytechnic University	Siu et al	https://www.gisaid.org	?	?	28/10/2020
HongKong/HKPU-0569/2020	ncov	EPI_ISL_610176	?	2020-03-28	Asia	Hong Kong	Hong Kong		Asia	Hong Kong	Hong Kong	genome	29782	Human	?	?	19A	B	O	Department of Health Technology and Informatics, The Hong Kong Polytechnic University	Department of Health Technology and Informatics, The Hong Kong Polytechnic University	Siu et al	https://www.gisaid.org	?	?	28/10/2020
HongKong/HKPU-0613/2020	ncov	EPI_ISL_610177	?	2020-03-29	Asia	Hong Kong	Hong Kong		Asia	Hong Kong	Hong Kong	genome	29782	Human	?	?	19A	B	L	Department of Health Technology and Informatics, The Hong Kong Polytechnic University	Department of Health Technology and Informatics, The Hong Kong Polytechnic University	Siu et al	https://www.gisaid.org	?	?	28/10/2020
HongKong/HKPU-0615/2020	ncov	EPI_ISL_610174	?	2020-03-29	Asia	Hong Kong	Hong Kong		Asia	Hong Kong	Hong Kong	genome	29782	Human	?	?	19A	B.3	L	Department of Health Technology and Informatics, The Hong Kong Polytechnic University	Department of Health Technology and Informatics, The Hong Kong Polytechnic University	Siu et al	https://www.gisaid.org	?	?	28/10/2020
HongKong/HKPU-1142/2020	ncov	EPI_ISL_610210	?	2020-06-22	Asia	Hong Kong	Hong Kong		Asia	Hong Kong	Hong Kong	genome	29782	Human	?	?	20A	B.1.275	GH	Department of Health Technology and Informatics, The Hong Kong Polytechnic University	Department of Health Technology and Informatics, The Hong Kong Polytechnic University	Siu et al	https://www.gisaid.org	?	?	28/10/2020
HongKong/HKPU-1166/2020	ncov	EPI_ISL_610211	?	2020-06-23	Asia	Hong Kong	Hong Kong		Asia	Hong Kong	Hong Kong	genome	29782	Human	?	?	20B	B.1.1	GR	Department of Health Technology and Informatics, The Hong Kong Polytechnic University	Department of Health Technology and Informatics, The Hong Kong Polytechnic University	Siu et al	https://www.gisaid.org	?	?	28/10/2020
HongKong/HKPU-1253/2020	ncov	EPI_ISL_610178	?	2020-07-04	Asia	Hong Kong	Hong Kong		Asia	Hong Kong	Hong Kong	genome	29782	Human	?	?	20B	B.1.1	GR	Department of Health Technology and Informatics, The Hong Kong Polytechnic University	Department of Health Technology and Informatics, The Hong Kong Polytechnic University	Siu et al	https://www.gisaid.org	?	?	28/10/2020
HongKong/HKPU-1296/2020	ncov	EPI_ISL_610185	?	2020-07-07	Asia	Hong Kong	Hong Kong		Asia	Hong Kong	Hong Kong	genome	29782	Human	?	?	20B	B.1.1.63	GR	Department of Health Technology and Informatics, The Hong Kong Polytechnic University	Department of Health Technology and Informatics, The Hong Kong Polytechnic University	Siu et al	https://www.gisaid.org	?	?	28/10/2020
HongKong/HKPU-1319/2020	ncov	EPI_ISL_610181	?	2020-07-08	Asia	Hong Kong	Hong Kong		Asia	Hong Kong	Hong Kong	genome	29782	Human	?	?	20B	B.1.1	GR	Department of Health Technology and Informatics, The Hong Kong Polytechnic University	Department of Health Technology and Informatics, The Hong Kong Polytechnic University	Siu et al	https://www.gisaid.org	?	?	28/10/2020
HongKong/HKPU-1326/2020	ncov	EPI_ISL_610180	?	2020-07-09	Asia	Hong Kong	Hong Kong		Asia	Hong Kong	Hong Kong	genome	29782	Human	?	?	20B	B.1.1	GR	Department of Health Technology and Informatics, The Hong Kong Polytechnic University	Department of Health Technology and Informatics, The Hong Kong Polytechnic University	Siu et al	https://www.gisaid.org	?	?	28/10/2020
HongKong/HKPU-1362/2020	ncov	EPI_ISL_610179	?	2020-07-09	Asia	Hong Kong	Hong Kong		Asia	Hong Kong	Hong Kong	genome	29782	Human	?	?	20B	B.1.1	GR	Department of Health Technology and Informatics, The Hong Kong Polytechnic University	Department of Health Technology and Informatics, The Hong Kong Polytechnic University	Siu et al	https://www.gisaid.org	?	?	28/10/2020
HongKong/HKPU-1366/2020	ncov	EPI_ISL_610186	?	2020-07-09	Asia	Hong Kong	Hong Kong		Asia	Hong Kong	Hong Kong	genome	29782	Human	?	?	20B	B.1.1.63	GR	Department of Health Technology and Informatics, The Hong Kong Polytechnic University	Department of Health Technology and Informatics, The Hong Kong Polytechnic University	Siu et al	https://www.gisaid.org	?	?	28/10/2020
HongKong/HKPU-1402/2020	ncov	EPI_ISL_610187	?	2020-07-10	Asia	Hong Kong	Hong Kong		Asia	Hong Kong	Hong Kong	genome	29782	Human	?	?	20B	B.1.1.63	GR	Department of Health Technology and Informatics, The Hong Kong Polytechnic University	Department of Health Technology and Informatics, The Hong Kong Polytechnic University	Siu et al	https://www.gisaid.org	?	?	28/10/2020
HongKong/HKPU-1428/2020	ncov	EPI_ISL_610188	?	2020-07-11	Asia	Hong Kong	Hong Kong		Asia	Hong Kong	Hong Kong	genome	29782	Human	?	?	20B	B.1.1.63	GR	Department of Health Technology and Informatics, The Hong Kong Polytechnic University	Department of Health Technology and Informatics, The Hong Kong Polytechnic University	Siu et al	https://www.gisaid.org	?	?	28/10/2020
HongKong/HKPU-1433/2020	ncov	EPI_ISL_610192	?	2020-07-12	Asia	Hong Kong	Hong Kong		Asia	Hong Kong	Hong Kong	genome	29782	Human	?	?	20B	B.1.1.63	GR	Department of Health Technology and Informatics, The Hong Kong Polytechnic University	Department of Health Technology and Informatics, The Hong Kong Polytechnic University	Siu et al	https://www.gisaid.org	?	?	28/10/2020
HongKong/HKPU-1437/2020	ncov	EPI_ISL_610189	?	2020-07-12	Asia	Hong Kong	Hong Kong		Asia	Hong Kong	Hong Kong	genome	29782	Human	?	?	20B	B.1.1.63	GR	Department of Health Technology and Informatics, The Hong Kong Polytechnic University	Department of Health Technology and Informatics, The Hong Kong Polytechnic University	Siu et al	https://www.gisaid.org	?	?	28/10/2020
HongKong/HKPU-1448/2020	ncov	EPI_ISL_610182	?	2020-07-12	Asia	Hong Kong	Hong Kong		Asia	Hong Kong	Hong Kong	genome	29782	Human	?	?	20B	B.1.1	GR	Department of Health Technology and Informatics, The Hong Kong Polytechnic University	Department of Health Technology and Informatics, The Hong Kong Polytechnic University	Siu et al	https://www.gisaid.org	?	?	28/10/2020
HongKong/HKPU-1465/2020	ncov	EPI_ISL_610191	?	2020-07-12	Asia	Hong Kong	Hong Kong		Asia	Hong Kong	Hong Kong	genome	29782	Human	?	?	20B	B.1.1.63	GR	Department of Health Technology and Informatics, The Hong Kong Polytechnic University	Department of Health Technology and Informatics, The Hong Kong Polytechnic University	Siu et al	https://www.gisaid.org	?	?	28/10/2020
HongKong/HKPU-1470/2020	ncov	EPI_ISL_610183	?	2020-07-12	Asia	Hong Kong	Hong Kong		Asia	Hong Kong	Hong Kong	genome	29782	Human	?	?	20B	B.1.1	GR	Department of Health Technology and Informatics, The Hong Kong Polytechnic University	Department of Health Technology and Informatics, The Hong Kong Polytechnic University	Siu et al	https://www.gisaid.org	?	?	28/10/2020
HongKong/HKPU-1540/2020	ncov	EPI_ISL_610190	?	2020-07-14	Asia	Hong Kong	Hong Kong		Asia	Hong Kong	Hong Kong	genome	29782	Human	?	?	20B	B.1.1.63	GR	Department of Health Technology and Informatics, The Hong Kong Polytechnic University	Department of Health Technology and Informatics, The Hong Kong Polytechnic University	Siu et al	https://www.gisaid.org	?	?	28/10/2020
HongKong/HKPU-1570/2020	ncov	EPI_ISL_610184	?	2020-07-14	Asia	Hong Kong	Hong Kong		Asia	Hong Kong	Hong Kong	genome	29782	Human	?	?	20B	B.1.1.63	GR	Department of Health Technology and Informatics, The Hong Kong Polytechnic University	Department of Health Technology and Informatics, The Hong Kong Polytechnic University	Siu et al	https://www.gisaid.org	?	?	28/10/2020
HongKong/HKPU-2514/2020	ncov	EPI_ISL_610209	?	2020-07-26	Asia	Hong Kong	Hong Kong		Asia	Hong Kong	Hong Kong	genome	29782	Human	?	?	20B	B.1.1.63	GR	Department of Health Technology and Informatics, The Hong Kong Polytechnic University	Department of Health Technology and Informatics, The Hong Kong Polytechnic University	Siu et al	https://www.gisaid.org	?	?	28/10/2020
HongKong/HKPU-3034/2020	ncov	EPI_ISL_610212	?	2020-07-30	Asia	Hong Kong	Hong Kong		Asia	Hong Kong	Hong Kong	genome	29782	Human	?	?	20B	B.1.1.63	GR	Department of Health Technology and Informatics, The Hong Kong Polytechnic University	Department of Health Technology and Informatics, The Hong Kong Polytechnic University	Siu et al	https://www.gisaid.org	?	?	28/10/2020
HongKong/HKPU-3138/2020	ncov	EPI_ISL_610208	?	2020-07-30	Asia	Hong Kong	Hong Kong		Asia	Hong Kong	Hong Kong	genome	29782	Human	?	?	20B	B.1.1.63	GR	Department of Health Technology and Informatics, The Hong Kong Polytechnic University	Department of Health Technology and Informatics, The Hong Kong Polytechnic University	Siu et al	https://www.gisaid.org	?	?	28/10/2020
HongKong/HKPU-4278/2020	ncov	EPI_ISL_610206	?	2020-08-13	Asia	Hong Kong	Hong Kong		Asia	Hong Kong	Hong Kong	genome	29782	Human	?	?	20B	B.1.1.63	GR	Department of Health Technology and Informatics, The Hong Kong Polytechnic University	Department of Health Technology and Informatics, The Hong Kong Polytechnic University	Siu et al	https://www.gisaid.org	?	?	28/10/2020
HongKong/HKPU-4328/2020	ncov	EPI_ISL_610207	?	2020-08-14	Asia	Hong Kong	Hong Kong		Asia	Hong Kong	Hong Kong	genome	29782	Human	?	?	20B	B.1.1.63	GR	Department of Health Technology and Informatics, The Hong Kong Polytechnic University	Department of Health Technology and Informatics, The Hong Kong Polytechnic University	Siu et al	https://www.gisaid.org	?	?	28/10/2020
HongKong/HKPU-4424/2020	ncov	EPI_ISL_610213	?	2020-08-16	Asia	Hong Kong	Hong Kong		Asia	Hong Kong	Hong Kong	genome	29782	Human	?	?	20B	B.1.1.63	GR	Department of Health Technology and Informatics, The Hong Kong Polytechnic University	Department of Health Technology and Informatics, The Hong Kong Polytechnic University	Siu et al	https://www.gisaid.org	?	?	28/10/2020
HongKong/HKPU-4789/2020	ncov	EPI_ISL_610205	?	2020-08-30	Asia	Hong Kong	Hong Kong		Asia	Hong Kong	Hong Kong	genome	29782	Human	?	?	20B	B.1.1.63	GR	Department of Health Technology and Informatics, The Hong Kong Polytechnic University	Department of Health Technology and Informatics, The Hong Kong Polytechnic University	Siu et al	https://www.gisaid.org	?	?	28/10/2020
HongKong/HKPU-4878/2020	ncov	EPI_ISL_610216	?	2020-09-06	Asia	Hong Kong	Hong Kong		Asia	Hong Kong	Hong Kong	genome	29782	Human	?	?	20A	B.1.36.1	GH	Department of Health Technology and Informatics, The Hong Kong Polytechnic University	Department of Health Technology and Informatics, The Hong Kong Polytechnic University	Siu et al	https://www.gisaid.org	?	?	28/10/2020
HongKong/HKPU-4896/2020	ncov	EPI_ISL_610217	?	2020-09-08	Asia	Hong Kong	Hong Kong		Asia	Hong Kong	Hong Kong	genome	29782	Human	?	?	20B	B.1.1.63	GR	Department of Health Technology and Informatics, The Hong Kong Polytechnic University	Department of Health Technology and Informatics, The Hong Kong Polytechnic University	Siu et al	https://www.gisaid.org	?	?	28/10/2020
HongKong/HKPU-4954/2020	ncov	EPI_ISL_610218	?	2020-09-13	Asia	Hong Kong	Hong Kong		Asia	Hong Kong	Hong Kong	genome	29782	Human	?	?	20B	B.1.1.63	GR	Department of Health Technology and Informatics, The Hong Kong Polytechnic University	Department of Health Technology and Informatics, The Hong Kong Polytechnic University	Siu et al	https://www.gisaid.org	?	?	28/10/2020
HongKong/HKPU-4973/2020	ncov	EPI_ISL_610219	?	2020-09-15	Asia	Hong Kong	Hong Kong		Asia	Hong Kong	Hong Kong	genome	29782	Human	?	?	20B	B.1.1.284	GR	Department of Health Technology and Informatics, The Hong Kong Polytechnic University	Department of Health Technology and Informatics, The Hong Kong Polytechnic University	Siu et al	https://www.gisaid.org	?	?	28/10/2020
HongKong/HKPU-4999/2020	ncov	EPI_ISL_610220	?	2020-09-19	Asia	Hong Kong	Hong Kong		Asia	Hong Kong	Hong Kong	genome	29782	Human	?	?	20C	B.1.3.2	GH	Department of Health Technology and Informatics, The Hong Kong Polytechnic University	Department of Health Technology and Informatics, The Hong Kong Polytechnic University	Siu et al	https://www.gisaid.org	?	?	28/10/2020
HongKong/HKPU-5000/2020	ncov	EPI_ISL_610221	?	2020-09-19	Asia	Hong Kong	Hong Kong		Asia	Hong Kong	Hong Kong	genome	29782	Human	?	?	20C	B.1.3	GH	Department of Health Technology and Informatics, The Hong Kong Polytechnic University	Department of Health Technology and Informatics, The Hong Kong Polytechnic University	Siu et al	https://www.gisaid.org	?	?	28/10/2020
HongKong/HKPU-5010/2020	ncov	EPI_ISL_610193	?	2020-09-19	Asia	Hong Kong	Hong Kong		Asia	Hong Kong	Hong Kong	genome	29782	Human	?	?	20A	B.1.36.1	GH	Department of Health Technology and Informatics, The Hong Kong Polytechnic University	Department of Health Technology and Informatics, The Hong Kong Polytechnic University	Siu et al	https://www.gisaid.org	?	?	28/10/2020
HongKong/HKPU-5052/2020	ncov	EPI_ISL_610194	?	2020-09-24	Asia	Hong Kong	Hong Kong		Asia	Hong Kong	Hong Kong	genome	29782	Human	?	?	20B	B.1.1.63	GR	Department of Health Technology and Informatics, The Hong Kong Polytechnic University	Department of Health Technology and Informatics, The Hong Kong Polytechnic University	Siu et al	https://www.gisaid.org	?	?	28/10/2020
HongKong/HKPU-5053/2020	ncov	EPI_ISL_610226	?	2020-09-24	Asia	Hong Kong	Hong Kong		Asia	Hong Kong	Hong Kong	genome	29782	Human	?	?	20B	B.1.1.60	GR	Department of Health Technology and Informatics, The Hong Kong Polytechnic University	Department of Health Technology and Informatics, The Hong Kong Polytechnic University	Siu et al	https://www.gisaid.org	?	?	28/10/2020
HongKong/HKPU-5054/2020	ncov	EPI_ISL_610195	?	2020-09-24	Asia	Hong Kong	Hong Kong		Asia	Hong Kong	Hong Kong	genome	29782	Human	?	?	20B	B.1.1.63	GR	Department of Health Technology and Informatics, The Hong Kong Polytechnic University	Department of Health Technology and Informatics, The Hong Kong Polytechnic University	Siu et al	https://www.gisaid.org	?	?	28/10/2020
HongKong/HKPU-5067/2020	ncov	EPI_ISL_610196	?	2020-09-28	Asia	Hong Kong	Hong Kong		Asia	Hong Kong	Hong Kong	genome	29782	Human	?	?	20A	B.1	G	Department of Health Technology and Informatics, The Hong Kong Polytechnic University	Department of Health Technology and Informatics, The Hong Kong Polytechnic University	Siu et al	https://www.gisaid.org	?	?	28/10/2020
HongKong/HKPU-5068/2020	ncov	EPI_ISL_610197	?	2020-09-28	Asia	Hong Kong	Hong Kong		Asia	Hong Kong	Hong Kong	genome	29782	Human	?	?	20A	B.1	GH	Department of Health Technology and Informatics, The Hong Kong Polytechnic University	Department of Health Technology and Informatics, The Hong Kong Polytechnic University	Siu et al	https://www.gisaid.org	?	?	28/10/2020
HongKong/HKPU-5073/2020	ncov	EPI_ISL_610198	?	2020-09-28	Asia	Hong Kong	Hong Kong		Asia	Hong Kong	Hong Kong	genome	29782	Human	?	?	20B	B.1.1.241	GR	Department of Health Technology and Informatics, The Hong Kong Polytechnic University	Department of Health Technology and Informatics, The Hong Kong Polytechnic University	Siu et al	https://www.gisaid.org	?	?	28/10/2020
HongKong/HKPU-5102/2020	ncov	EPI_ISL_610215	?	2020-10-02	Asia	Hong Kong	Hong Kong		Asia	Hong Kong	Hong Kong	genome	29782	Human	?	?	20A	B.1.36.1	GH	Department of Health Technology and Informatics, The Hong Kong Polytechnic University	Department of Health Technology and Informatics, The Hong Kong Polytechnic University	Siu et al	https://www.gisaid.org	?	?	28/10/2020
HongKong/HKPU-5111/2020	ncov	EPI_ISL_610204	?	2020-10-01	Asia	Hong Kong	Hong Kong		Asia	Hong Kong	Hong Kong	genome	29782	Human	?	?	20A	B.1.36.1	GH	Department of Health Technology and Informatics, The Hong Kong Polytechnic University	Department of Health Technology and Informatics, The Hong Kong Polytechnic University	Siu et al	https://www.gisaid.org	?	?	28/10/2020
HongKong/HKPU-5116/2020	ncov	EPI_ISL_610199	?	2020-10-05	Asia	Hong Kong	Hong Kong		Asia	Hong Kong	Hong Kong	genome	29782	Human	?	?	20B	B.1.1.216	GR	Department of Health Technology and Informatics, The Hong Kong Polytechnic University	Department of Health Technology and Informatics, The Hong Kong Polytechnic University	Siu et al	https://www.gisaid.org	?	?	28/10/2020
HongKong/HKPU-5119/2020	ncov	EPI_ISL_610200	?	2020-10-05	Asia	Hong Kong	Hong Kong		Asia	Hong Kong	Hong Kong	genome	29782	Human	?	?	20A	B.1.36	GH	Department of Health Technology and Informatics, The Hong Kong Polytechnic University	Department of Health Technology and Informatics, The Hong Kong Polytechnic University	Siu et al	https://www.gisaid.org	?	?	28/10/2020
HongKong/HKPU-5126/2020	ncov	EPI_ISL_610214	?	2020-10-06	Asia	Hong Kong	Hong Kong		Asia	Hong Kong	Hong Kong	genome	29782	Human	?	?	20A	B.1.36.1	GH	Department of Health Technology and Informatics, The Hong Kong Polytechnic University	Department of Health Technology and Informatics, The Hong Kong Polytechnic University	Siu et al	https://www.gisaid.org	?	?	28/10/2020
HongKong/HKPU-5132/2020	ncov	EPI_ISL_610222	?	2020-10-06	Asia	Hong Kong	Hong Kong		Asia	Hong Kong	Hong Kong	genome	29782	Human	?	?	20A	B.1.36.1	GH	Department of Health Technology and Informatics, The Hong Kong Polytechnic University	Department of Health Technology and Informatics, The Hong Kong Polytechnic University	Siu et al	https://www.gisaid.org	?	?	28/10/2020
HongKong/HKPU-5135/2020	ncov	EPI_ISL_610201	?	2020-10-07	Asia	Hong Kong	Hong Kong		Asia	Hong Kong	Hong Kong	genome	29782	Human	?	?	20A	B.1.36.1	GH	Department of Health Technology and Informatics, The Hong Kong Polytechnic University	Department of Health Technology and Informatics, The Hong Kong Polytechnic University	Siu et al	https://www.gisaid.org	?	?	28/10/2020
HongKong/HKPU-5136/2020	ncov	EPI_ISL_610203	?	2020-10-07	Asia	Hong Kong	Hong Kong		Asia	Hong Kong	Hong Kong	genome	29782	Human	?	?	20A	B.1.36.1	GH	Department of Health Technology and Informatics, The Hong Kong Polytechnic University	Department of Health Technology and Informatics, The Hong Kong Polytechnic University	Siu et al	https://www.gisaid.org	?	?	28/10/2020
HongKong/HKPU-5138/2020	ncov	EPI_ISL_610202	?	2020-10-07	Asia	Hong Kong	Hong Kong		Asia	Hong Kong	Hong Kong	genome	29782	Human	?	?	20A	B.1.36	GH	Department of Health Technology and Informatics, The Hong Kong Polytechnic University	Department of Health Technology and Informatics, The Hong Kong Polytechnic University	Siu et al	https://www.gisaid.org	?	?	28/10/2020
HongKong/HKPU-5161/2020	ncov	EPI_ISL_610223	?	2020-10-08	Asia	Hong Kong	Hong Kong		Asia	Hong Kong	Hong Kong	genome	29782	Human	?	?	20A	B.1.36.1	GH	Department of Health Technology and Informatics, The Hong Kong Polytechnic University	Department of Health Technology and Informatics, The Hong Kong Polytechnic University	Siu et al	https://www.gisaid.org	?	?	28/10/2020
HongKong/HKPU-5178/2020	ncov	EPI_ISL_610225	?	2020-10-11	Asia	Hong Kong	Hong Kong		Asia	Hong Kong	Hong Kong	genome	29782	Human	?	?	20A.EU2	B.1.160	GH	Department of Health Technology and Informatics, The Hong Kong Polytechnic University	Department of Health Technology and Informatics, The Hong Kong Polytechnic University	Siu et al	https://www.gisaid.org	?	?	28/10/2020
HongKong/HKPU-5183/2020	ncov	EPI_ISL_610224	?	2020-10-11	Asia	Hong Kong	Hong Kong		Asia	Hong Kong	Hong Kong	genome	29782	Human	?	?	20A	B.1.36.1	GH	Department of Health Technology and Informatics, The Hong Kong Polytechnic University	Department of Health Technology and Informatics, The Hong Kong Polytechnic University	Siu et al	https://www.gisaid.org	?	?	28/10/2020
HongKong/HKPU102_2802/2020	ncov	EPI_ISL_420455	?	2020-03-04	Asia	Hong Kong	Hong Kong		Asia	Hong Kong	Hong Kong	genome	29782	Human	43	Male	19A	B.43	O	Department of Clinical Pathology, Pamela Youde Nethersole Eastern Hospital	Department of Health Technology and Informatics, Faculty of Health and Social Science, The Hong Kong Polytechnic University	Kenneth Siu-Sing LEUNG et al	https://www.gisaid.org	A territory-wide study of early COVID-19 outbreak in Hong Kong community: A clinical, epidemiological and phylogenomic investigation	https://dx.doi.org/10.1101/2020.03.30.20045740	06/04/2020
HongKong/HKPU12_2201/2020	ncov	EPI_ISL_417179	?	2020-01-30	Asia	Hong Kong	Hong Kong	Hong Kong	Asia	Hong Kong	Hong Kong	genome	29782	Human	75	Male	19A	B	O	Department of Pathology, Princess Margaret Hospital	Department of Health Technology and Informatics, Faculty of Health and Social Science, The Hong Kong Polytechnic University	Kenneth Siu-Sing LEUNG et al	https://www.gisaid.org	A territory-wide study of early COVID-19 outbreak in Hong Kong community: A clinical, epidemiological and phylogenomic investigation	https://dx.doi.org/10.1101/2020.03.30.20045740	24/03/2020
HongKong/HKPU17_2201/2020	ncov	EPI_ISL_417180	?	2020-02-03	Asia	Hong Kong	Hong Kong	Hong Kong	Asia	Hong Kong	Hong Kong	genome	29782	Human	60	Male	19A	B.2.1	O	Department of Pathology, United Christian Hospital	Department of Health Technology and Informatics, Faculty of Health and Social Science, The Hong Kong Polytechnic University	Kenneth Siu-Sing LEUNG et al	https://www.gisaid.org	A territory-wide study of early COVID-19 outbreak in Hong Kong community: A clinical, epidemiological and phylogenomic investigation	https://dx.doi.org/10.1101/2020.03.30.20045740	24/03/2020
HongKong/HKPU19_0402/2020	ncov	EPI_ISL_417181	?	2020-02-05	Asia	Hong Kong	Hong Kong	Hong Kong	Asia	Hong Kong	Hong Kong	genome	29782	Human	28	Female	19A	B.2.1	O	Department of Pathology, United Christian Hospital	Department of Health Technology and Informatics, Faculty of Health and Social Science, The Hong Kong Polytechnic University	Kenneth Siu-Sing LEUNG et al	https://www.gisaid.org	A territory-wide study of early COVID-19 outbreak in Hong Kong community: A clinical, epidemiological and phylogenomic investigation	https://dx.doi.org/10.1101/2020.03.30.20045740	24/03/2020
HongKong/HKPU1_2101/2020	ncov	EPI_ISL_417176	?	2020-01-21	Asia	Hong Kong	Hong Kong	Hong Kong	Asia	Hong Kong	Hong Kong	genome	29782	Human	39	Male	19B	A	S	Department of Pathology, Princess Margaret Hospital	Department of Health Technology and Informatics, Faculty of Health and Social Science, The Hong Kong Polytechnic University	Kenneth Siu-Sing LEUNG et al	https://www.gisaid.org	A territory-wide study of early COVID-19 outbreak in Hong Kong community: A clinical, epidemiological and phylogenomic investigation	https://dx.doi.org/10.1101/2020.03.30.20045740	24/03/2020
HongKong/HKPU20_3001/2020	ncov	EPI_ISL_417182	?	2020-02-05	Asia	Hong Kong	Hong Kong	Hong Kong	Asia	Hong Kong	Hong Kong	genome	29782	Human	56	Female	19A	B	O	Department of Pathology, United Christian Hospital	Department of Health Technology and Informatics, Faculty of Health and Social Science, The Hong Kong Polytechnic University	Kenneth Siu-Sing LEUNG et al	https://www.gisaid.org	A territory-wide study of early COVID-19 outbreak in Hong Kong community: A clinical, epidemiological and phylogenomic investigation	https://dx.doi.org/10.1101/2020.03.30.20045740	24/03/2020
HongKong/HKPU23_2601/2020	ncov	EPI_ISL_417183	?	2020-01-30	Asia	Hong Kong	Hong Kong	Hong Kong	Asia	Hong Kong	Hong Kong	genome	29782	Human	63	Female	19A	B.2.8	O	Department of Clinical Pathology, Pamela Youde Nethersole Eastern Hospital	Department of Health Technology and Informatics, Faculty of Health and Social Science, The Hong Kong Polytechnic University	Kenneth Siu-Sing LEUNG et al	https://www.gisaid.org	A territory-wide study of early COVID-19 outbreak in Hong Kong community: A clinical, epidemiological and phylogenomic investigation	https://dx.doi.org/10.1101/2020.03.30.20045740	24/03/2020
HongKong/HKPU27_3001/2020	ncov	EPI_ISL_417184	?	2020-02-08	Asia	Hong Kong	Hong Kong	Hong Kong	Asia	Hong Kong	Hong Kong	genome	29782	Human	24	Male	19A	B.2.8	O	Department of Clinical Pathology, Pamela Youde Nethersole Eastern Hospital	Department of Health Technology and Informatics, Faculty of Health and Social Science, The Hong Kong Polytechnic University	Kenneth Siu-Sing LEUNG et al	https://www.gisaid.org	A territory-wide study of early COVID-19 outbreak in Hong Kong community: A clinical, epidemiological and phylogenomic investigation	https://dx.doi.org/10.1101/2020.03.30.20045740	24/03/2020
HongKong/HKPU28_3001/2020	ncov	EPI_ISL_417185	?	2020-02-09	Asia	Hong Kong	Hong Kong	Hong Kong	Asia	Hong Kong	Hong Kong	genome	29782	Human	70	Male	19A	B.2.1	O	Department of Pathology, United Christian Hospital	Department of Health Technology and Informatics, Faculty of Health and Social Science, The Hong Kong Polytechnic University	Kenneth Siu-Sing LEUNG et al	https://www.gisaid.org	A territory-wide study of early COVID-19 outbreak in Hong Kong community: A clinical, epidemiological and phylogenomic investigation	https://dx.doi.org/10.1101/2020.03.30.20045740	24/03/2020
HongKong/HKPU29_0102/2020	ncov	EPI_ISL_417187	?	2020-02-08	Asia	Hong Kong	Hong Kong	Hong Kong	Asia	Hong Kong	Hong Kong	genome	29782	Human	91	Female	19A	B.43	O	Department of Clinical Pathology, Pamela Youde Nethersole Eastern Hospital	Department of Health Technology and Informatics, Faculty of Health and Social Science, The Hong Kong Polytechnic University	Kenneth Siu-Sing LEUNG et al	https://www.gisaid.org	A territory-wide study of early COVID-19 outbreak in Hong Kong community: A clinical, epidemiological and phylogenomic investigation	https://dx.doi.org/10.1101/2020.03.30.20045740	24/03/2020
HongKong/HKPU2_1801/2020	ncov	EPI_ISL_417177	?	2020-01-23	Asia	Hong Kong	Hong Kong	Hong Kong	Asia	Hong Kong	Hong Kong	genome	29782	Human	56	Male	19A	B	O	Department of Pathology, Princess Margaret Hospital	Department of Health Technology and Informatics, Faculty of Health and Social Science, The Hong Kong Polytechnic University	Kenneth Siu-Sing LEUNG et al	https://www.gisaid.org	A territory-wide study of early COVID-19 outbreak in Hong Kong community: A clinical, epidemiological and phylogenomic investigation	https://dx.doi.org/10.1101/2020.03.30.20045740	24/03/2020
HongKong/HKPU30_2901/2020	ncov	EPI_ISL_417188	?	2020-02-08	Asia	Hong Kong	Hong Kong	Hong Kong	Asia	Hong Kong	Hong Kong	genome	29782	Human	68	Male	19A	B.2.8	O	Department of Clinical Pathology, Pamela Youde Nethersole Eastern Hospital	Department of Health Technology and Informatics, Faculty of Health and Social Science, The Hong Kong Polytechnic University	Kenneth Siu-Sing LEUNG et al	https://www.gisaid.org	A territory-wide study of early COVID-19 outbreak in Hong Kong community: A clinical, epidemiological and phylogenomic investigation	https://dx.doi.org/10.1101/2020.03.30.20045740	24/03/2020
HongKong/HKPU32_0402/2020	ncov	EPI_ISL_417193	?	2020-02-09	Asia	Hong Kong	Hong Kong	Hong Kong	Asia	Hong Kong	Hong Kong	genome	29782	Human	22	Male	19A	B.43	O	Department of Clinical Pathology, Pamela Youde Nethersole Eastern Hospital	Department of Health Technology and Informatics, Faculty of Health and Social Science, The Hong Kong Polytechnic University	Kenneth Siu-Sing LEUNG et al	https://www.gisaid.org	A territory-wide study of early COVID-19 outbreak in Hong Kong community: A clinical, epidemiological and phylogenomic investigation	https://dx.doi.org/10.1101/2020.03.30.20045740	24/03/2020
HongKong/HKPU33_0202/2020	ncov	EPI_ISL_417195	?	2020-02-09	Asia	Hong Kong	Hong Kong	Hong Kong	Asia	Hong Kong	Hong Kong	genome	29782	Human	50	Female	19A	B.2.8	O	Department of Clinical Pathology, Pamela Youde Nethersole Eastern Hospital	Department of Health Technology and Informatics, Faculty of Health and Social Science, The Hong Kong Polytechnic University	Kenneth Siu-Sing LEUNG et al	https://www.gisaid.org	A territory-wide study of early COVID-19 outbreak in Hong Kong community: A clinical, epidemiological and phylogenomic investigation	https://dx.doi.org/10.1101/2020.03.30.20045740	24/03/2020
HongKong/HKPU34_3001/2020	ncov	EPI_ISL_417197	?	2020-02-09	Asia	Hong Kong	Hong Kong	Hong Kong	Asia	Hong Kong	Hong Kong	genome	29782	Human	25	Female	19A	B.43	O	Department of Clinical Pathology, Pamela Youde Nethersole Eastern Hospital	Department of Health Technology and Informatics, Faculty of Health and Social Science, The Hong Kong Polytechnic University	Kenneth Siu-Sing LEUNG et al	https://www.gisaid.org	A territory-wide study of early COVID-19 outbreak in Hong Kong community: A clinical, epidemiological and phylogenomic investigation	https://dx.doi.org/10.1101/2020.03.30.20045740	24/03/2020
HongKong/HKPU35_0402/2020	ncov	EPI_ISL_417199	?	2020-02-09	Asia	Hong Kong	Hong Kong	Hong Kong	Asia	Hong Kong	Hong Kong	genome	29782	Human	51	Female	19A	B.2.8	O	Department of Clinical Pathology, Pamela Youde Nethersole Eastern Hospital	Department of Health Technology and Informatics, Faculty of Health and Social Science, The Hong Kong Polytechnic University	Chong-Yee YAU et al	https://www.gisaid.org	A territory-wide study of early COVID-19 outbreak in Hong Kong community: A clinical, epidemiological and phylogenomic investigation	https://dx.doi.org/10.1101/2020.03.30.20045740	24/03/2020
HongKong/HKPU36-0702/2020	ncov	EPI_ISL_418815	?	2020-02-09	Asia	Hong Kong	Hong Kong	Hong Kong	Asia	Hong Kong	Hong Kong	genome	29782	Human	23	Male	19A	B.43	O	Department of Clinical Pathology, Pamela Youde Nethersole Eastern Hospital	Department of Health Technology and Informatics, Faculty of Health and Social Science, The Hong Kong Polytechnic University	Kenneth Siu-Sing LEUNG et al	https://www.gisaid.org	A territory-wide study of early COVID-19 outbreak in Hong Kong community: A clinical, epidemiological and phylogenomic investigation	https://dx.doi.org/10.1101/2020.03.30.20045740	31/03/2020
HongKong/HKPU38-3001/2020	ncov	EPI_ISL_419213	?	2020-02-09	Asia	Hong Kong	Hong Kong	Hong Kong	Asia	Hong Kong	Hong Kong	genome	29782	Human	69	Male	19A	B.43	O	Department of Clinical Pathology, Pamela Youde Nethersole Eastern Hospital	Department of Health Technology and Informatics, Faculty of Health and Social Science, The Hong Kong Polytechnic University	Kenneth Siu-Sing LEUNG et al	https://www.gisaid.org	A territory-wide study of early COVID-19 outbreak in Hong Kong community: A clinical, epidemiological and phylogenomic investigation	https://dx.doi.org/10.1101/2020.03.30.20045740	01/04/2020
HongKong/HKPU39-3001/2020	ncov	EPI_ISL_419214	?	2020-02-10	Asia	Hong Kong	Hong Kong	Hong Kong	Asia	Hong Kong	Hong Kong	genome	29782	Human	63	Female	19A	B.2.8	O	Department of Clinical Pathology, Pamela Youde Nethersole Eastern Hospital	Department of Health Technology and Informatics, Faculty of Health and Social Science, The Hong Kong Polytechnic University	Kenneth Siu-Sing LEUNG et al	https://www.gisaid.org	A territory-wide study of early COVID-19 outbreak in Hong Kong community: A clinical, epidemiological and phylogenomic investigation	https://dx.doi.org/10.1101/2020.03.30.20045740	01/04/2020
HongKong/HKPU40-2801/2020	ncov	EPI_ISL_419215	?	2020-02-10	Asia	Hong Kong	Hong Kong	Hong Kong	Asia	Hong Kong	Hong Kong	genome	29782	Human	86	Female	19A	B.2.8	O	Department of Clinical Pathology, Pamela Youde Nethersole Eastern Hospital	Department of Health Technology and Informatics, Faculty of Health and Social Science, The Hong Kong Polytechnic University	Kenneth Siu-Sing LEUNG et al	https://www.gisaid.org	A territory-wide study of early COVID-19 outbreak in Hong Kong community: A clinical, epidemiological and phylogenomic investigation	https://dx.doi.org/10.1101/2020.03.30.20045740	01/04/2020
HongKong/HKPU41-0802/2020	ncov	EPI_ISL_419216	?	2020-02-10	Asia	Hong Kong	Hong Kong	Hong Kong	Asia	Hong Kong	Hong Kong	genome	29782	Human	52	Male	19A	B.2.8	O	Department of Clinical Pathology, Pamela Youde Nethersole Eastern Hospital	Department of Health Technology and Informatics, Faculty of Health and Social Science, The Hong Kong Polytechnic University	Kenneth Siu-Sing LEUNG et al	https://www.gisaid.org	A territory-wide study of early COVID-19 outbreak in Hong Kong community: A clinical, epidemiological and phylogenomic investigation	https://dx.doi.org/10.1101/2020.03.30.20045740	01/04/2020
HongKong/HKPU42-0302/2020	ncov	EPI_ISL_419217	?	2020-02-10	Asia	Hong Kong	Hong Kong	Hong Kong	Asia	Hong Kong	Hong Kong	genome	29782	Human	62	Female	19A	B	O	Department of Pathology, Princess Margaret Hospital	Department of Health Technology and Informatics, Faculty of Health and Social Science, The Hong Kong Polytechnic University	Kenneth Siu-Sing LEUNG et al	https://www.gisaid.org	A territory-wide study of early COVID-19 outbreak in Hong Kong community: A clinical, epidemiological and phylogenomic investigation	https://dx.doi.org/10.1101/2020.03.30.20045740	01/04/2020
HongKong/HKPU43-0202/2020	ncov	EPI_ISL_419218	?	2020-02-10	Asia	Hong Kong	Hong Kong	Hong Kong	Asia	Hong Kong	Hong Kong	genome	29782	Human	59	Male	19A	B.2.8	O	Department of Clinical Pathology, Pamela Youde Nethersole Eastern Hospital	Department of Health Technology and Informatics, Faculty of Health and Social Science, The Hong Kong Polytechnic University	Kenneth Siu-Sing LEUNG et al	https://www.gisaid.org	A territory-wide study of early COVID-19 outbreak in Hong Kong community: A clinical, epidemiological and phylogenomic investigation	https://dx.doi.org/10.1101/2020.03.30.20045740	01/04/2020
HongKong/HKPU44-0102/2020	ncov	EPI_ISL_419219	?	2020-02-10	Asia	Hong Kong	Hong Kong	Hong Kong	Asia	Hong Kong	Hong Kong	genome	29782	Human	60	Female	19A	B.2.8	O	Department of Clinical Pathology, Pamela Youde Nethersole Eastern Hospital	Department of Health Technology and Informatics, Faculty of Health and Social Science, The Hong Kong Polytechnic University	Kenneth Siu-Sing LEUNG et al	https://www.gisaid.org	A territory-wide study of early COVID-19 outbreak in Hong Kong community: A clinical, epidemiological and phylogenomic investigation	https://dx.doi.org/10.1101/2020.03.30.20045740	01/04/2020
HongKong/HKPU45-0502/2020	ncov	EPI_ISL_419221	?	2020-02-11	Asia	Hong Kong	Hong Kong	Hong Kong	Asia	Hong Kong	Hong Kong	genome	29782	Human	71	Male	19A	B.43	O	Department of Pathology, United Christian Hospital	Department of Health Technology and Informatics, Faculty of Health and Social Science, The Hong Kong Polytechnic University	Kenneth Siu-Sing LEUNG et al	https://www.gisaid.org	A territory-wide study of early COVID-19 outbreak in Hong Kong community: A clinical, epidemiological and phylogenomic investigation	https://dx.doi.org/10.1101/2020.03.30.20045740	01/04/2020
HongKong/HKPU48-0202/2020	ncov	EPI_ISL_419222	?	2020-02-11	Asia	Hong Kong	Hong Kong	Hong Kong	Asia	Hong Kong	Hong Kong	genome	29782	Human	37	Female	19A	B.40	O	Department of Pathology, Princess Margaret Hospital	Department of Health Technology and Informatics, Faculty of Health and Social Science, The Hong Kong Polytechnic University	Kenneth Siu-Sing LEUNG et al	https://www.gisaid.org	A territory-wide study of early COVID-19 outbreak in Hong Kong community: A clinical, epidemiological and phylogenomic investigation	https://dx.doi.org/10.1101/2020.03.30.20045740	01/04/2020
HongKong/HKPU49-3001/2020	ncov	EPI_ISL_419223	?	2020-02-11	Asia	Hong Kong	Hong Kong	Hong Kong	Asia	Hong Kong	Hong Kong	genome	29782	Human	37	Male	19A	B	O	Department of Pathology, Princess Margaret Hospital	Department of Health Technology and Informatics, Faculty of Health and Social Science, The Hong Kong Polytechnic University	Kenneth Siu-Sing LEUNG et al	https://www.gisaid.org	A territory-wide study of early COVID-19 outbreak in Hong Kong community: A clinical, epidemiological and phylogenomic investigation	https://dx.doi.org/10.1101/2020.03.30.20045740	01/04/2020
HongKong/HKPU52-3101/2020	ncov	EPI_ISL_419224	?	2020-02-13	Asia	Hong Kong	Hong Kong	Hong Kong	Asia	Hong Kong	Hong Kong	genome	29782	Human	67	Female	19A	B	O	Department of Clinical Pathology, Pamela Youde Nethersole Eastern Hospital	Department of Health Technology and Informatics, Faculty of Health and Social Science, The Hong Kong Polytechnic University	Kenneth Siu-Sing LEUNG et al	https://www.gisaid.org	A territory-wide study of early COVID-19 outbreak in Hong Kong community: A clinical, epidemiological and phylogenomic investigation	https://dx.doi.org/10.1101/2020.03.30.20045740	01/04/2020
HongKong/HKPU53-0802/2020	ncov	EPI_ISL_419225	?	2020-02-13	Asia	Hong Kong	Hong Kong	Hong Kong	Asia	Hong Kong	Hong Kong	genome	29782	Human	37	Male	19A	B	O	Department of Clinical Pathology, Pamela Youde Nethersole Eastern Hospital	Department of Health Technology and Informatics, Faculty of Health and Social Science, The Hong Kong Polytechnic University	Kenneth Siu-Sing LEUNG et al	https://www.gisaid.org	A territory-wide study of early COVID-19 outbreak in Hong Kong community: A clinical, epidemiological and phylogenomic investigation	https://dx.doi.org/10.1101/2020.03.30.20045740	01/04/2020
HongKong/HKPU54-0302/2020	ncov	EPI_ISL_419226	?	2020-02-13	Asia	Hong Kong	Hong Kong	Hong Kong	Asia	Hong Kong	Hong Kong	genome	29782	Human	41	Female	19A	B	O	Department of Clinical Pathology, Pamela Youde Nethersole Eastern Hospital	Department of Health Technology and Informatics, Faculty of Health and Social Science, The Hong Kong Polytechnic University	Kenneth Siu-Sing LEUNG et al	https://www.gisaid.org	A territory-wide study of early COVID-19 outbreak in Hong Kong community: A clinical, epidemiological and phylogenomic investigation	https://dx.doi.org/10.1101/2020.03.30.20045740	01/04/2020
HongKong/HKPU57-0702/2020	ncov	EPI_ISL_419227	?	2020-02-15	Asia	Hong Kong	Hong Kong	Hong Kong	Asia	Hong Kong	Hong Kong	genome	29782	Human	54	Male	19A	B	L	Department of Clinical Pathology, Pamela Youde Nethersole Eastern Hospital	Department of Health Technology and Informatics, Faculty of Health and Social Science, The Hong Kong Polytechnic University	Kenneth Siu-Sing LEUNG et al	https://www.gisaid.org	A territory-wide study of early COVID-19 outbreak in Hong Kong community: A clinical, epidemiological and phylogenomic investigation	https://dx.doi.org/10.1101/2020.03.30.20045740	01/04/2020
HongKong/HKPU60-0802/2020	ncov	EPI_ISL_419228	?	2020-02-17	Asia	Hong Kong	Hong Kong	Hong Kong	Asia	Hong Kong	Hong Kong	genome	29782	Human	46	Female	19A	B	L	Department of Clinical Pathology, Pamela Youde Nethersole Eastern Hospital	Department of Health Technology and Informatics, Faculty of Health and Social Science, The Hong Kong Polytechnic University	Kenneth Siu-Sing LEUNG et al	https://www.gisaid.org	A territory-wide study of early COVID-19 outbreak in Hong Kong community: A clinical, epidemiological and phylogenomic investigation	https://dx.doi.org/10.1101/2020.03.30.20045740	01/04/2020
HongKong/HKPU61-0202/2020	ncov	EPI_ISL_419229	?	2020-02-17	Asia	Hong Kong	Hong Kong	Hong Kong	Asia	Hong Kong	Hong Kong	genome	29782	Human	32	Female	19A	B	O	Department of Clinical Pathology, Pamela Youde Nethersole Eastern Hospital	Department of Health Technology and Informatics, Faculty of Health and Social Science, The Hong Kong Polytechnic University	Kenneth Siu-Sing LEUNG et al	https://www.gisaid.org	A territory-wide study of early COVID-19 outbreak in Hong Kong community: A clinical, epidemiological and phylogenomic investigation	https://dx.doi.org/10.1101/2020.03.30.20045740	01/04/2020
HongKong/HKPU63-1402/2020	ncov	EPI_ISL_419231	?	2020-02-19	Asia	Hong Kong	Hong Kong	Hong Kong	Asia	Hong Kong	Hong Kong	genome	29782	Human	83	Female	19A	B	L	Department of Clinical Pathology, Tuen Mun Hospital, 23 Tsing Chung Koon Road, Tuen Mun, N.T.	Department of Health Technology and Informatics, Faculty of Health and Social Science, The Hong Kong Polytechnic University	Kenneth Siu-Sing LEUNG et al	https://www.gisaid.org	A territory-wide study of early COVID-19 outbreak in Hong Kong community: A clinical, epidemiological and phylogenomic investigation	https://dx.doi.org/10.1101/2020.03.30.20045740	01/04/2020
HongKong/HKPU64-1202/2020	ncov	EPI_ISL_419232	?	2020-02-19	Asia	Hong Kong	Hong Kong	Hong Kong	Asia	Hong Kong	Hong Kong	genome	29782	Human	68	Male	19A	B.43	V	Department of Clinical Pathology, Pamela Youde Nethersole Eastern Hospital	Department of Health Technology and Informatics, Faculty of Health and Social Science, The Hong Kong Polytechnic University	Kenneth Siu-Sing LEUNG et al	https://www.gisaid.org	A territory-wide study of early COVID-19 outbreak in Hong Kong community: A clinical, epidemiological and phylogenomic investigation	https://dx.doi.org/10.1101/2020.03.30.20045740	01/04/2020
HongKong/HKPU65-1202/2020	ncov	EPI_ISL_419241	?	2020-02-19	Asia	Hong Kong	Hong Kong	Hong Kong	Asia	Hong Kong	Hong Kong	genome	29782	Human	70	Female	19A	B.43	V	Department of Clinical Pathology, Pamela Youde Nethersole Eastern Hospital	Department of Health Technology and Informatics, Faculty of Health and Social Science, The Hong Kong Polytechnic University	Kenneth Siu-Sing LEUNG et al	https://www.gisaid.org	A territory-wide study of early COVID-19 outbreak in Hong Kong community: A clinical, epidemiological and phylogenomic investigation	https://dx.doi.org/10.1101/2020.03.30.20045740	01/04/2020
HongKong/HKPU66-2501/2020	ncov	EPI_ISL_419242	?	2020-02-23	Asia	Hong Kong	Hong Kong	Hong Kong	Asia	Hong Kong	Hong Kong	genome	29782	Human	75	Male	19A	B	L	Department of Clinical Pathology, Tuen Mun Hospital	Department of Health Technology and Informatics, Faculty of Health and Social Science, The Hong Kong Polytechnic University	Kenneth Siu-Sing LEUNG et al	https://www.gisaid.org	A territory-wide study of early COVID-19 outbreak in Hong Kong community: A clinical, epidemiological and phylogenomic investigation	https://dx.doi.org/10.1101/2020.03.30.20045740	01/04/2020
HongKong/HKPU6_2101/2020	ncov	EPI_ISL_417178	?	2020-01-25	Asia	Hong Kong	Hong Kong	Hong Kong	Asia	Hong Kong	Hong Kong	genome	29782	Human	47	Male	19A	B	L	Department of Pathology, Princess Margaret Hospital	Department of Health Technology and Informatics, Faculty of Health and Social Science, The Hong Kong Polytechnic University	Kenneth Siu-Sing LEUNG et al	https://www.gisaid.org	A territory-wide study of early COVID-19 outbreak in Hong Kong community: A clinical, epidemiological and phylogenomic investigation	https://dx.doi.org/10.1101/2020.03.30.20045740	24/03/2020
HongKong/HKPU70-1302/2020	ncov	EPI_ISL_419243	?	2020-02-22	Asia	Hong Kong	Hong Kong	Hong Kong	Asia	Hong Kong	Hong Kong	genome	29782	Human	96	Female	19A	B.2.8	V	Department of Clinical Pathology, Pamela Youde Nethersole Eastern Hospital	Department of Health Technology and Informatics, Faculty of Health and Social Science, The Hong Kong Polytechnic University	Kenneth Siu-Sing LEUNG et al	https://www.gisaid.org	A territory-wide study of early COVID-19 outbreak in Hong Kong community: A clinical, epidemiological and phylogenomic investigation	https://dx.doi.org/10.1101/2020.03.30.20045740	01/04/2020
HongKong/HKPU73-0802/2020	ncov	EPI_ISL_419244	?	2020-02-22	Asia	Hong Kong	Hong Kong	Hong Kong	Asia	Hong Kong	Hong Kong	genome	29782	Human	80	Female	19A	B.43	V	Department of Clinical Pathology, Pamela Youde Nethersole Eastern Hospital	Department of Health Technology and Informatics, Faculty of Health and Social Science, The Hong Kong Polytechnic University	Kenneth Siu-Sing LEUNG et al	https://www.gisaid.org	A territory-wide study of early COVID-19 outbreak in Hong Kong community: A clinical, epidemiological and phylogenomic investigation	https://dx.doi.org/10.1101/2020.03.30.20045740	01/04/2020
HongKong/HKPU74-1302/2020	ncov	EPI_ISL_419245	?	2020-02-22	Asia	Hong Kong	Hong Kong	Hong Kong	Asia	Hong Kong	Hong Kong	genome	29782	Human	76	Female	19A	B.43	V	Department of Clinical Pathology, Pamela Youde Nethersole Eastern Hospital	Department of Health Technology and Informatics, Faculty of Health and Social Science, The Hong Kong Polytechnic University	Kenneth Siu-Sing LEUNG et al	https://www.gisaid.org	A territory-wide study of early COVID-19 outbreak in Hong Kong community: A clinical, epidemiological and phylogenomic investigation	https://dx.doi.org/10.1101/2020.03.30.20045740	01/04/2020
HongKong/HKPU76-0802/2020	ncov	EPI_ISL_419246	?	2020-02-23	Asia	Hong Kong	Hong Kong	Hong Kong	Asia	Hong Kong	Hong Kong	genome	29782	Human	57	Female	19A	B.42	O	Department of Clinical Pathology, Pamela Youde Nethersole Eastern Hospital	Department of Health Technology and Informatics, Faculty of Health and Social Science, The Hong Kong Polytechnic University	Kenneth Siu-Sing LEUNG et al	https://www.gisaid.org	A territory-wide study of early COVID-19 outbreak in Hong Kong community: A clinical, epidemiological and phylogenomic investigation	https://dx.doi.org/10.1101/2020.03.30.20045740	01/04/2020
HongKong/HKPU83-1702/2020	ncov	EPI_ISL_419247	?	2020-02-24	Asia	Hong Kong	Hong Kong	Hong Kong	Asia	Hong Kong	Hong Kong	genome	29782	Human	55	Female	19A	B.43	V	Department of Clinical Pathology, Pamela Youde Nethersole Eastern Hospital	Department of Health Technology and Informatics, Faculty of Health and Social Science, The Hong Kong Polytechnic University	Kenneth Siu-Sing LEUNG et al	https://www.gisaid.org	A territory-wide study of early COVID-19 outbreak in Hong Kong community: A clinical, epidemiological and phylogenomic investigation	https://dx.doi.org/10.1101/2020.03.30.20045740	01/04/2020
HongKong/HKPU84-2502/2020	ncov	EPI_ISL_419248	?	2020-02-24	Asia	Hong Kong	Hong Kong	Hong Kong	Asia	Hong Kong	Hong Kong	genome	29782	Human	24	Male	19A	B.43	V	Department of Clinical Pathology, Pamela Youde Nethersole Eastern Hospital	Department of Health Technology and Informatics, Faculty of Health and Social Science, The Hong Kong Polytechnic University	Kenneth Siu-Sing LEUNG et al	https://www.gisaid.org	A territory-wide study of early COVID-19 outbreak in Hong Kong community: A clinical, epidemiological and phylogenomic investigation	https://dx.doi.org/10.1101/2020.03.30.20045740	01/04/2020
HongKong/HKPU86-1802/2020	ncov	EPI_ISL_419249	?	2020-02-25	Asia	Hong Kong	Hong Kong	Hong Kong	Asia	Hong Kong	Hong Kong	genome	29782	Human	49	Female	19A	B.42	O	Department of Clinical Pathology, Pamela Youde Nethersole Eastern Hospital	Department of Health Technology and Informatics, Faculty of Health and Social Science, The Hong Kong Polytechnic University	Kenneth Siu-Sing LEUNG et al	https://www.gisaid.org	A territory-wide study of early COVID-19 outbreak in Hong Kong community: A clinical, epidemiological and phylogenomic investigation	https://dx.doi.org/10.1101/2020.03.30.20045740	01/04/2020
HongKong/HKPU89-2502/2020	ncov	EPI_ISL_419250	?	2020-02-26	Asia	Hong Kong	Hong Kong	Hong Kong	Asia	Hong Kong	Hong Kong	genome	29782	Human	80	Male	19A	B.2.8	V	Department of Clinical Pathology, Pamela Youde Nethersole Eastern Hospital	Department of Health Technology and Informatics, Faculty of Health and Social Science, The Hong Kong Polytechnic University	Kenneth Siu-Sing LEUNG et al	https://www.gisaid.org	A territory-wide study of early COVID-19 outbreak in Hong Kong community: A clinical, epidemiological and phylogenomic investigation	https://dx.doi.org/10.1101/2020.03.30.20045740	01/04/2020
HongKong/HKPU90-1602/2020	ncov	EPI_ISL_419251	?	2020-02-26	Asia	Hong Kong	Hong Kong	Hong Kong	Asia	Hong Kong	Hong Kong	genome	29782	Human	29	Female	19A	B.43	O	Department of Clinical Pathology, Pamela Youde Nethersole Eastern Hospital	Department of Health Technology and Informatics, Faculty of Health and Social Science, The Hong Kong Polytechnic University	Kenneth Siu-Sing LEUNG et al	https://www.gisaid.org	A territory-wide study of early COVID-19 outbreak in Hong Kong community: A clinical, epidemiological and phylogenomic investigation	https://dx.doi.org/10.1101/2020.03.30.20045740	01/04/2020
HongKong/HKPU91-2002/2020	ncov	EPI_ISL_419252	?	2020-02-26	Asia	Hong Kong	Hong Kong	Hong Kong	Asia	Hong Kong	Hong Kong	genome	29782	Human	26	Male	19A	B.43	V	Department of Clinical Pathology, Pamela Youde Nethersole Eastern Hospital	Department of Health Technology and Informatics, Faculty of Health and Social Science, The Hong Kong Polytechnic University	Kenneth Siu-Sing LEUNG et al	https://www.gisaid.org	A territory-wide study of early COVID-19 outbreak in Hong Kong community: A clinical, epidemiological and phylogenomic investigation	https://dx.doi.org/10.1101/2020.03.30.20045740	01/04/2020
HongKong/HKPU92-1302/2020	ncov	EPI_ISL_419253	?	2020-02-26	Asia	Hong Kong	Hong Kong	Hong Kong	Asia	Hong Kong	Hong Kong	genome	29782	Human	70	Female	19A	B	V	Department of Pathology, United Christian Hospital	Department of Health Technology and Informatics, Faculty of Health and Social Science, The Hong Kong Polytechnic University	Kenneth Siu-Sing LEUNG et al	https://www.gisaid.org	A territory-wide study of early COVID-19 outbreak in Hong Kong community: A clinical, epidemiological and phylogenomic investigation	https://dx.doi.org/10.1101/2020.03.30.20045740	01/04/2020
HongKong/HKPU_2801/2020	ncov	EPI_ISL_417190	?	2020-02-08	Asia	Hong Kong	Hong Kong	Hong Kong	Asia	Hong Kong	Hong Kong	genome	29782	Human	57	Female	19A	B.2.8	O	Department of Clinical Pathology, Pamela Youde Nethersole Eastern Hospital	Department of Health Technology and Informatics, Faculty of Health and Social Science, The Hong Kong Polytechnic University	Kenneth Siu-Sing LEUNG et al	https://www.gisaid.org	A territory-wide study of early COVID-19 outbreak in Hong Kong community: A clinical, epidemiological and phylogenomic investigation	https://dx.doi.org/10.1101/2020.03.30.20045740	24/03/2020
HongKong/HKSH0003/2020	ncov	EPI_ISL_430018	MT510744.1	2020-03-14	Asia	Hong Kong	Hong Kong		Asia	Hong Kong	Hong Kong	genome	29733	Human	58	Male	20A	B.1.140	G	Molecular Pathology Division, Department of Pathology, Hong Kong Sanatorium & Hospital	Molecular Pathology Division, Department of Pathology, Hong Kong Sanatorium & Hospital	Chun Hang AU et al	https://www.gisaid.org	Genome Sequences of SARS-CoV-2 Strains Detected in Hong Kong	https://mra.asm.org/content/9/31/e00697-20	25/04/2020
HongKong/HKSH0004/2020	ncov	EPI_ISL_430063	MT510745.1	2020-03-14	Asia	Hong Kong	Hong Kong		Asia	Hong Kong	Hong Kong	genome	29611	Human	61	Female	20A	B.1.140	G	Molecular Pathology Division, Department of Pathology, Hong Kong Sanatorium & Hospital	Molecular Pathology Division, Department of Pathology, Hong Kong Sanatorium & Hospital	Chun Hang AU et al	https://www.gisaid.org	Genome Sequences of SARS-CoV-2 Strains Detected in Hong Kong	https://mra.asm.org/content/9/31/e00697-20	25/04/2020
HongKong/HKSH0007/2020	ncov	EPI_ISL_451957	MT517419.1	2020-04-01	Asia	Hong Kong	Hong Kong		Asia	Hong Kong	Hong Kong	genome	29782	Human	59	Male	20B	B.1.1	GR	Molecular Pathology Division, Department of Pathology, Hong Kong Sanatorium & Hospital	Molecular Pathology Division, Department of Pathology, Hong Kong Sanatorium & Hospital	Chun Hang AU et al	https://www.gisaid.org	Genome Sequences of SARS-CoV-2 Strains Detected in Hong Kong	https://mra.asm.org/content/9/31/e00697-20	26/05/2020
HongKong/HKSH0010/2020	ncov	EPI_ISL_498193	?	2020-07-10	Asia	Hong Kong	Hong Kong		Asia	Hong Kong	Hong Kong	genome	29782	Human	60	Male	20B	B.1.1.63	GR	Molecular Pathology Division, Department of Pathology, Hong Kong Sanatorium & Hospital	Molecular Pathology Division, Department of Pathology, Hong Kong Sanatorium & Hospital	Chun Hang AU et al	https://www.gisaid.org	?	?	27/07/2020
HongKong/HKSH0049/2020	ncov	EPI_ISL_578701	?	2020-10-05	Asia	Hong Kong	Hong Kong		Asia	Hong Kong	Hong Kong	genome	29782	Human	37	Male	20A	B.1.36.1	GH	Molecular Pathology Division, Department of Pathology, Hong Kong Sanatorium & Hospital	Molecular Pathology Division, Department of Pathology, Hong Kong Sanatorium & Hospital	Chun Hang AU et al	https://www.gisaid.org	?	?	14/10/2020
HongKong/HKSH0050/2020	ncov	EPI_ISL_578702	?	2020-10-05	Asia	Hong Kong	Hong Kong		Asia	Hong Kong	Hong Kong	genome	29782	Human	38	Male	20A	B.1.36.1	GH	Molecular Pathology Division, Department of Pathology, Hong Kong Sanatorium & Hospital	Molecular Pathology Division, Department of Pathology, Hong Kong Sanatorium & Hospital	Chun Hang AU et al	https://www.gisaid.org	?	?	14/10/2020
HongKong/HKU-001a/2020	ncov	EPI_ISL_434571	MT230904.1	2020-01-22	Asia	Hong Kong	Hong Kong		Asia	Hong Kong	Hong Kong	genome	29891	Human	?	?	19B	A	S	Microbiology, The University of Hong Kong	Microbiology, The University of Hong Kong	Chan et al	https://www.gisaid.org	?	?	22/03/2020
HongKong/HKU-200723-001/2020	ncov	EPI_ISL_497768	?	2020-07-10	Asia	Hong Kong	Hong Kong		Asia	Hong Kong	Hong Kong	genome	29782	Human	?	?	19A	B.6	O	Department of Microbiology, The University of Hong Kong	Department of Microbiology, The University of Hong Kong	Kelvin K.W. To et al	https://www.gisaid.org	?	?	25/07/2020
HongKong/HKU-200723-002/2020	ncov	EPI_ISL_497769	?	2020-03-09	Asia	Hong Kong	Hong Kong		Asia	Hong Kong	Hong Kong	genome	29782	Human	?	?	19A	B.43	V	Department of Microbiology, The University of Hong Kong	Department of Microbiology, The University of Hong Kong	Kelvin K.W. To et al	https://www.gisaid.org	?	?	25/07/2020
HongKong/HKU-200723-003/2020	ncov	EPI_ISL_497770	?	2020-06-22	Asia	Hong Kong	Hong Kong		Asia	Hong Kong	Hong Kong	genome	29782	Human	?	?	20A	B.1.275	GH	Department of Microbiology, The University of Hong Kong	Department of Microbiology, The University of Hong Kong	Kelvin K.W. To et al	https://www.gisaid.org	?	?	25/07/2020
HongKong/HKU-200723-004/2020	ncov	EPI_ISL_497771	?	2020-01-29	Asia	Hong Kong	Hong Kong		Asia	Hong Kong	Hong Kong	genome	29782	Human	?	?	19A	B.2.1	O	Department of Microbiology, The University of Hong Kong	Department of Microbiology, The University of Hong Kong	Kelvin K.W. To et al	https://www.gisaid.org	?	?	25/07/2020
HongKong/HKU-200723-005/2020	ncov	EPI_ISL_497772	?	2020-03-04	Asia	Hong Kong	Hong Kong		Asia	Hong Kong	Hong Kong	genome	29782	Human	?	?	19A	B.2.8	V	Department of Microbiology, The University of Hong Kong	Department of Microbiology, The University of Hong Kong	Kelvin K.W. To et al	https://www.gisaid.org	?	?	25/07/2020
HongKong/HKU-200723-006/2020	ncov	EPI_ISL_497773	?	2020-03-18	Asia	Hong Kong	Hong Kong		Asia	Hong Kong	Hong Kong	genome	29782	Human	?	?	20A	B.1.5	G	Department of Microbiology, The University of Hong Kong	Department of Microbiology, The University of Hong Kong	Kelvin K.W. To et al	https://www.gisaid.org	?	?	25/07/2020
HongKong/HKU-200723-007/2020	ncov	EPI_ISL_497774	?	2020-07-06	Asia	Hong Kong	Hong Kong		Asia	Hong Kong	Hong Kong	genome	29611	Human	?	?	20B	B.1.1.63	GR	Department of Microbiology, The University of Hong Kong	Department of Microbiology, The University of Hong Kong	Kelvin K.W. To et al	https://www.gisaid.org	?	?	25/07/2020
HongKong/HKU-200723-008/2020	ncov	EPI_ISL_497775	?	2020-03-20	Asia	Hong Kong	Hong Kong		Asia	Hong Kong	Hong Kong	genome	29782	Human	?	?	20C	B.1	GH	Department of Microbiology, The University of Hong Kong	Department of Microbiology, The University of Hong Kong	Kelvin K.W. To et al	https://www.gisaid.org	?	?	25/07/2020
HongKong/HKU-200723-009/2020	ncov	EPI_ISL_497776	?	2020-07-10	Asia	Hong Kong	Hong Kong		Asia	Hong Kong	Hong Kong	genome	29782	Human	?	?	20B	B.1.1.63	GR	Department of Microbiology, The University of Hong Kong	Department of Microbiology, The University of Hong Kong	Kelvin K.W. To et al	https://www.gisaid.org	?	?	25/07/2020
HongKong/HKU-200723-010/2020	ncov	EPI_ISL_497777	?	2020-07-10	Asia	Hong Kong	Hong Kong		Asia	Hong Kong	Hong Kong	genome	29782	Human	?	?	20B	B.1.1.63	GR	Department of Microbiology, The University of Hong Kong	Department of Microbiology, The University of Hong Kong	Kelvin K.W. To et al	https://www.gisaid.org	?	?	25/07/2020
HongKong/HKU-200723-011/2020	ncov	EPI_ISL_497778	?	2020-07-12	Asia	Hong Kong	Hong Kong		Asia	Hong Kong	Hong Kong	genome	29782	Human	?	?	20B	B.1.1.63	GR	Department of Microbiology, The University of Hong Kong	Department of Microbiology, The University of Hong Kong	Kelvin K.W. To et al	https://www.gisaid.org	?	?	25/07/2020
HongKong/HKU-200723-012/2020	ncov	EPI_ISL_497779	?	2020-07-09	Asia	Hong Kong	Hong Kong		Asia	Hong Kong	Hong Kong	genome	29782	Human	?	?	20B	B.1.1.63	GR	Department of Microbiology, The University of Hong Kong	Department of Microbiology, The University of Hong Kong	Kelvin K.W. To et al	https://www.gisaid.org	?	?	25/07/2020
HongKong/HKU-200723-013/2020	ncov	EPI_ISL_497780	?	2020-07-10	Asia	Hong Kong	Hong Kong		Asia	Hong Kong	Hong Kong	genome	29782	Human	?	?	20B	B.1.1.63	GR	Department of Microbiology, The University of Hong Kong	Department of Microbiology, The University of Hong Kong	Kelvin K.W. To et al	https://www.gisaid.org	?	?	25/07/2020
HongKong/HKU-200723-014/2020	ncov	EPI_ISL_497781	?	2020-03-19	Asia	Hong Kong	Hong Kong		Asia	Hong Kong	Hong Kong	genome	29782	Human	?	?	20B	B.1.1	GR	Department of Microbiology, The University of Hong Kong	Department of Microbiology, The University of Hong Kong	Kelvin K.W. To et al	https://www.gisaid.org	?	?	25/07/2020
HongKong/HKU-200723-015/2020	ncov	EPI_ISL_497782	?	2020-07-07	Asia	Hong Kong	Hong Kong		Asia	Hong Kong	Hong Kong	genome	29782	Human	?	?	20A	B.1.160	GH	Department of Microbiology, The University of Hong Kong	Department of Microbiology, The University of Hong Kong	Kelvin K.W. To et al	https://www.gisaid.org	?	?	25/07/2020
HongKong/HKU-200723-016/2020	ncov	EPI_ISL_497783	?	2020-02-03	Asia	Hong Kong	Hong Kong		Asia	Hong Kong	Hong Kong	genome	29782	Human	?	?	19A	B.2.1	O	Department of Microbiology, The University of Hong Kong	Department of Microbiology, The University of Hong Kong	Kelvin K.W. To et al	https://www.gisaid.org	?	?	25/07/2020
HongKong/HKU-200723-017/2020	ncov	EPI_ISL_497784	?	2020-02-24	Asia	Hong Kong	Hong Kong		Asia	Hong Kong	Hong Kong	genome	29782	Human	?	?	19A	B	O	Department of Microbiology, The University of Hong Kong	Department of Microbiology, The University of Hong Kong	Kelvin K.W. To et al	https://www.gisaid.org	?	?	25/07/2020
HongKong/HKU-200723-018/2020	ncov	EPI_ISL_497785	?	2020-07-14	Asia	Hong Kong	Hong Kong		Asia	Hong Kong	Hong Kong	genome	29782	Human	?	?	20B	B.1.1.63	GR	Department of Microbiology, The University of Hong Kong	Department of Microbiology, The University of Hong Kong	Kelvin K.W. To et al	https://www.gisaid.org	?	?	25/07/2020
HongKong/HKU-200723-019/2020	ncov	EPI_ISL_497786	?	2020-03-19	Asia	Hong Kong	Hong Kong		Asia	Hong Kong	Hong Kong	genome	29782	Human	?	?	20B	B.1.1	GR	Department of Microbiology, The University of Hong Kong	Department of Microbiology, The University of Hong Kong	Kelvin K.W. To et al	https://www.gisaid.org	?	?	25/07/2020
HongKong/HKU-200723-020/2020	ncov	EPI_ISL_497787	?	2020-03-26	Asia	Hong Kong	Hong Kong		Asia	Hong Kong	Hong Kong	genome	29782	Human	?	?	20B	B.1.1	GR	Department of Microbiology, The University of Hong Kong	Department of Microbiology, The University of Hong Kong	Kelvin K.W. To et al	https://www.gisaid.org	?	?	25/07/2020
HongKong/HKU-200723-021/2020	ncov	EPI_ISL_497788	?	2020-03-24	Asia	Hong Kong	Hong Kong		Asia	Hong Kong	Hong Kong	genome	29782	Human	?	?	20B	B.1.1	GR	Department of Microbiology, The University of Hong Kong	Department of Microbiology, The University of Hong Kong	Kelvin K.W. To et al	https://www.gisaid.org	?	?	25/07/2020
HongKong/HKU-200723-022/2020	ncov	EPI_ISL_497789	?	2020-03-06	Asia	Hong Kong	Hong Kong		Asia	Hong Kong	Hong Kong	genome	29782	Human	?	?	19A	B.43	V	Department of Microbiology, The University of Hong Kong	Department of Microbiology, The University of Hong Kong	Kelvin K.W. To et al	https://www.gisaid.org	?	?	25/07/2020
HongKong/HKU-200723-023/2020	ncov	EPI_ISL_497790	?	2020-07-12	Asia	Hong Kong	Hong Kong		Asia	Hong Kong	Hong Kong	genome	29782	Human	?	?	20B	B.1.1.63	GR	Department of Microbiology, The University of Hong Kong	Department of Microbiology, The University of Hong Kong	Kelvin K.W. To et al	https://www.gisaid.org	?	?	25/07/2020
HongKong/HKU-200723-024/2020	ncov	EPI_ISL_497791	?	2020-03-06	Asia	Hong Kong	Hong Kong		Asia	Hong Kong	Hong Kong	genome	29782	Human	?	?	19A	B.43	V	Department of Microbiology, The University of Hong Kong	Department of Microbiology, The University of Hong Kong	Kelvin K.W. To et al	https://www.gisaid.org	?	?	25/07/2020
HongKong/HKU-200723-025/2020	ncov	EPI_ISL_497792	?	2020-02-25	Asia	Hong Kong	Hong Kong		Asia	Hong Kong	Hong Kong	genome	29782	Human	?	?	19A	B.2.8	O	Department of Microbiology, The University of Hong Kong	Department of Microbiology, The University of Hong Kong	Kelvin K.W. To et al	https://www.gisaid.org	?	?	25/07/2020
HongKong/HKU-200723-026/2020	ncov	EPI_ISL_497793	?	2020-07-10	Asia	Hong Kong	Hong Kong		Asia	Hong Kong	Hong Kong	genome	29782	Human	?	?	20B	B.1.1.63	GR	Department of Microbiology, The University of Hong Kong	Department of Microbiology, The University of Hong Kong	Kelvin K.W. To et al	https://www.gisaid.org	?	?	25/07/2020
HongKong/HKU-200723-027/2020	ncov	EPI_ISL_497794	?	2020-07-12	Asia	Hong Kong	Hong Kong		Asia	Hong Kong	Hong Kong	genome	29782	Human	?	?	20B	B.1.1.63	GR	Department of Microbiology, The University of Hong Kong	Department of Microbiology, The University of Hong Kong	Kelvin K.W. To et al	https://www.gisaid.org	?	?	25/07/2020
HongKong/HKU-200723-028/2020	ncov	EPI_ISL_497795	?	2020-07-09	Asia	Hong Kong	Hong Kong		Asia	Hong Kong	Hong Kong	genome	29782	Human	?	?	20B	B.1.1.63	GR	Department of Microbiology, The University of Hong Kong	Department of Microbiology, The University of Hong Kong	Kelvin K.W. To et al	https://www.gisaid.org	?	?	25/07/2020
HongKong/HKU-200723-029/2020	ncov	EPI_ISL_497796	?	2020-03-15	Asia	Hong Kong	Hong Kong		Asia	Hong Kong	Hong Kong	genome	29782	Human	?	?	19A	B.2.2	V	Department of Microbiology, The University of Hong Kong	Department of Microbiology, The University of Hong Kong	Kelvin K.W. To et al	https://www.gisaid.org	?	?	25/07/2020
HongKong/HKU-200723-030/2020	ncov	EPI_ISL_497797	?	2020-01-29	Asia	Hong Kong	Hong Kong		Asia	Hong Kong	Hong Kong	genome	29782	Human	?	?	19A	B	L	Department of Microbiology, The University of Hong Kong	Department of Microbiology, The University of Hong Kong	Kelvin K.W. To et al	https://www.gisaid.org	?	?	25/07/2020
HongKong/HKU-200723-031/2020	ncov	EPI_ISL_497798	?	2020-03-21	Asia	Hong Kong	Hong Kong		Asia	Hong Kong	Hong Kong	genome	29782	Human	?	?	20B	B.1.1	GR	Department of Microbiology, The University of Hong Kong	Department of Microbiology, The University of Hong Kong	Kelvin K.W. To et al	https://www.gisaid.org	?	?	25/07/2020
HongKong/HKU-200723-032/2020	ncov	EPI_ISL_497799	?	2020-03-17	Asia	Hong Kong	Hong Kong		Asia	Hong Kong	Hong Kong	genome	29782	Human	?	?	20B	B.1.1	GR	Department of Microbiology, The University of Hong Kong	Department of Microbiology, The University of Hong Kong	Kelvin K.W. To et al	https://www.gisaid.org	?	?	25/07/2020
HongKong/HKU-200723-033/2020	ncov	EPI_ISL_497800	?	2020-07-11	Asia	Hong Kong	Hong Kong		Asia	Hong Kong	Hong Kong	genome	29782	Human	?	?	20B	B.1.1	GR	Department of Microbiology, The University of Hong Kong	Department of Microbiology, The University of Hong Kong	Kelvin K.W. To et al	https://www.gisaid.org	?	?	25/07/2020
HongKong/HKU-200723-034/2020	ncov	EPI_ISL_497801	?	2020-07-14	Asia	Hong Kong	Hong Kong		Asia	Hong Kong	Hong Kong	genome	29782	Human	?	?	20B	B.1.1.63	GR	Department of Microbiology, The University of Hong Kong	Department of Microbiology, The University of Hong Kong	Kelvin K.W. To et al	https://www.gisaid.org	?	?	25/07/2020
HongKong/HKU-200723-035/2020	ncov	EPI_ISL_497802	?	2020-03-16	Asia	Hong Kong	Hong Kong		Asia	Hong Kong	Hong Kong	genome	29782	Human	?	?	20C	B.1	GH	Department of Microbiology, The University of Hong Kong	Department of Microbiology, The University of Hong Kong	Kelvin K.W. To et al	https://www.gisaid.org	?	?	25/07/2020
HongKong/HKU-200723-036/2020	ncov	EPI_ISL_497803	?	2020-07-06	Asia	Hong Kong	Hong Kong		Asia	Hong Kong	Hong Kong	genome	29782	Human	?	?	20A	B.1.247	GH	Department of Microbiology, The University of Hong Kong	Department of Microbiology, The University of Hong Kong	Kelvin K.W. To et al	https://www.gisaid.org	?	?	25/07/2020
HongKong/HKU-200723-037/2020	ncov	EPI_ISL_497804	?	2020-03-25	Asia	Hong Kong	Hong Kong		Asia	Hong Kong	Hong Kong	genome	29782	Human	?	?	19A	B	V	Department of Microbiology, The University of Hong Kong	Department of Microbiology, The University of Hong Kong	Kelvin K.W. To et al	https://www.gisaid.org	?	?	25/07/2020
HongKong/HKU-200723-038/2020	ncov	EPI_ISL_497805	?	2020-03-17	Asia	Hong Kong	Hong Kong		Asia	Hong Kong	Hong Kong	genome	29782	Human	?	?	20B	B.1.1	GR	Department of Microbiology, The University of Hong Kong	Department of Microbiology, The University of Hong Kong	Kelvin K.W. To et al	https://www.gisaid.org	?	?	25/07/2020
HongKong/HKU-200723-039/2020	ncov	EPI_ISL_497806	?	2020-03-29	Asia	Hong Kong	Hong Kong		Asia	Hong Kong	Hong Kong	genome	29782	Human	?	?	20C	B.1	GH	Department of Microbiology, The University of Hong Kong	Department of Microbiology, The University of Hong Kong	Kelvin K.W. To et al	https://www.gisaid.org	?	?	25/07/2020
HongKong/HKU-200723-040/2020	ncov	EPI_ISL_497807	?	2020-07-10	Asia	Hong Kong	Hong Kong		Asia	Hong Kong	Hong Kong	genome	29782	Human	?	?	20B	B.1.1.63	GR	Department of Microbiology, The University of Hong Kong	Department of Microbiology, The University of Hong Kong	Kelvin K.W. To et al	https://www.gisaid.org	?	?	25/07/2020
HongKong/HKU-200723-041/2020	ncov	EPI_ISL_497808	?	2020-03-22	Asia	Hong Kong	Hong Kong		Asia	Hong Kong	Hong Kong	genome	29782	Human	?	?	19A	B.4	O	Department of Microbiology, The University of Hong Kong	Department of Microbiology, The University of Hong Kong	Kelvin K.W. To et al	https://www.gisaid.org	?	?	25/07/2020
HongKong/HKU-200723-042/2020	ncov	EPI_ISL_497809	?	2020-07-01	Asia	Hong Kong	Hong Kong		Asia	Hong Kong	Hong Kong	genome	29782	Human	?	?	20A	B.1	G	Department of Microbiology, The University of Hong Kong	Department of Microbiology, The University of Hong Kong	Kelvin K.W. To et al	https://www.gisaid.org	?	?	25/07/2020
HongKong/HKU-200723-043/2020	ncov	EPI_ISL_497810	?	2020-03-18	Asia	Hong Kong	Hong Kong		Asia	Hong Kong	Hong Kong	genome	29782	Human	?	?	20C	B.1	GH	Department of Microbiology, The University of Hong Kong	Department of Microbiology, The University of Hong Kong	Kelvin K.W. To et al	https://www.gisaid.org	?	?	25/07/2020
HongKong/HKU-200723-044/2020	ncov	EPI_ISL_497811	?	2020-03-30	Asia	Hong Kong	Hong Kong		Asia	Hong Kong	Hong Kong	genome	29782	Human	?	?	20A	B.1	G	Department of Microbiology, The University of Hong Kong	Department of Microbiology, The University of Hong Kong	Kelvin K.W. To et al	https://www.gisaid.org	?	?	25/07/2020
HongKong/HKU-200723-045/2020	ncov	EPI_ISL_497812	?	2020-02-15	Asia	Hong Kong	Hong Kong		Asia	Hong Kong	Hong Kong	genome	29782	Human	?	?	19A	B	O	Department of Microbiology, The University of Hong Kong	Department of Microbiology, The University of Hong Kong	Kelvin K.W. To et al	https://www.gisaid.org	?	?	25/07/2020
HongKong/HKU-200723-046/2020	ncov	EPI_ISL_497813	?	2020-03-21	Asia	Hong Kong	Hong Kong		Asia	Hong Kong	Hong Kong	genome	29782	Human	?	?	20A	B.1.5	G	Department of Microbiology, The University of Hong Kong	Department of Microbiology, The University of Hong Kong	Kelvin K.W. To et al	https://www.gisaid.org	?	?	25/07/2020
HongKong/HKU-200723-047/2020	ncov	EPI_ISL_497814	?	2020-07-09	Asia	Hong Kong	Hong Kong		Asia	Hong Kong	Hong Kong	genome	29782	Human	?	?	20B	B.1.1.63	GR	Department of Microbiology, The University of Hong Kong	Department of Microbiology, The University of Hong Kong	Kelvin K.W. To et al	https://www.gisaid.org	?	?	25/07/2020
HongKong/HKU-200723-048/2020	ncov	EPI_ISL_497815	?	2020-07-12	Asia	Hong Kong	Hong Kong		Asia	Hong Kong	Hong Kong	genome	29782	Human	?	?	20B	B.1.1	GR	Department of Microbiology, The University of Hong Kong	Department of Microbiology, The University of Hong Kong	Kelvin K.W. To et al	https://www.gisaid.org	?	?	25/07/2020
HongKong/HKU-200723-049/2020	ncov	EPI_ISL_497816	?	2020-07-10	Asia	Hong Kong	Hong Kong		Asia	Hong Kong	Hong Kong	genome	29782	Human	?	?	20B	B.1.1.63	GR	Department of Microbiology, The University of Hong Kong	Department of Microbiology, The University of Hong Kong	Kelvin K.W. To et al	https://www.gisaid.org	?	?	25/07/2020
HongKong/HKU-200723-050/2020	ncov	EPI_ISL_497817	?	2020-07-08	Asia	Hong Kong	Hong Kong		Asia	Hong Kong	Hong Kong	genome	29782	Human	?	?	20B	B.1.1	GR	Department of Microbiology, The University of Hong Kong	Department of Microbiology, The University of Hong Kong	Kelvin K.W. To et al	https://www.gisaid.org	?	?	25/07/2020
HongKong/HKU-200723-051/2020	ncov	EPI_ISL_497818	?	2020-04-01	Asia	Hong Kong	Hong Kong		Asia	Hong Kong	Hong Kong	genome	29782	Human	?	?	19A	B.3	L	Department of Microbiology, The University of Hong Kong	Department of Microbiology, The University of Hong Kong	Kelvin K.W. To et al	https://www.gisaid.org	?	?	25/07/2020
HongKong/HKU-200723-052/2020	ncov	EPI_ISL_497819	?	2020-03-27	Asia	Hong Kong	Hong Kong		Asia	Hong Kong	Hong Kong	genome	29782	Human	?	?	20B	B.1.1	GR	Department of Microbiology, The University of Hong Kong	Department of Microbiology, The University of Hong Kong	Kelvin K.W. To et al	https://www.gisaid.org	?	?	25/07/2020
HongKong/HKU-200723-053/2020	ncov	EPI_ISL_497820	?	2020-03-18	Asia	Hong Kong	Hong Kong		Asia	Hong Kong	Hong Kong	genome	29779	Human	?	?	19A	B	L	Department of Microbiology, The University of Hong Kong	Department of Microbiology, The University of Hong Kong	Kelvin K.W. To et al	https://www.gisaid.org	?	?	25/07/2020
HongKong/HKU-200723-054/2020	ncov	EPI_ISL_497821	?	2020-03-30	Asia	Hong Kong	Hong Kong		Asia	Hong Kong	Hong Kong	genome	29782	Human	?	?	20B	B.1.1	GR	Department of Microbiology, The University of Hong Kong	Department of Microbiology, The University of Hong Kong	Kelvin K.W. To et al	https://www.gisaid.org	?	?	25/07/2020
HongKong/HKU-200723-055/2020	ncov	EPI_ISL_497822	?	2020-07-10	Asia	Hong Kong	Hong Kong		Asia	Hong Kong	Hong Kong	genome	29782	Human	?	?	20B	B.1.1.63	GR	Department of Microbiology, The University of Hong Kong	Department of Microbiology, The University of Hong Kong	Kelvin K.W. To et al	https://www.gisaid.org	?	?	25/07/2020
HongKong/HKU-200723-056/2020	ncov	EPI_ISL_497823	?	2020-04-07	Asia	Hong Kong	Hong Kong		Asia	Hong Kong	Hong Kong	genome	29782	Human	?	?	20B	B.1.1	GR	Department of Microbiology, The University of Hong Kong	Department of Microbiology, The University of Hong Kong	Kelvin K.W. To et al	https://www.gisaid.org	?	?	25/07/2020
HongKong/HKU-200723-057/2020	ncov	EPI_ISL_497824	?	2020-03-24	Asia	Hong Kong	Hong Kong		Asia	Hong Kong	Hong Kong	genome	29782	Human	?	?	20B	B.1.1	GR	Department of Microbiology, The University of Hong Kong	Department of Microbiology, The University of Hong Kong	Kelvin K.W. To et al	https://www.gisaid.org	?	?	25/07/2020
HongKong/HKU-200723-058/2020	ncov	EPI_ISL_497825	?	2020-07-10	Asia	Hong Kong	Hong Kong		Asia	Hong Kong	Hong Kong	genome	29782	Human	?	?	20B	B.1.1.63	GR	Department of Microbiology, The University of Hong Kong	Department of Microbiology, The University of Hong Kong	Kelvin K.W. To et al	https://www.gisaid.org	?	?	25/07/2020
HongKong/HKU-200723-059/2020	ncov	EPI_ISL_497826	?	2020-03-21	Asia	Hong Kong	Hong Kong		Asia	Hong Kong	Hong Kong	genome	29782	Human	?	?	20A	B.1.5	G	Department of Microbiology, The University of Hong Kong	Department of Microbiology, The University of Hong Kong	Kelvin K.W. To et al	https://www.gisaid.org	?	?	25/07/2020
HongKong/HKU-200723-060/2020	ncov	EPI_ISL_497827	?	2020-01-29	Asia	Hong Kong	Hong Kong		Asia	Hong Kong	Hong Kong	genome	29782	Human	?	?	19A	B	L	Department of Microbiology, The University of Hong Kong	Department of Microbiology, The University of Hong Kong	Kelvin K.W. To et al	https://www.gisaid.org	?	?	25/07/2020
HongKong/HKU-200723-061/2020	ncov	EPI_ISL_497828	?	2020-03-30	Asia	Hong Kong	Hong Kong		Asia	Hong Kong	Hong Kong	genome	29779	Human	?	?	19A	B.48	L	Department of Microbiology, The University of Hong Kong	Department of Microbiology, The University of Hong Kong	Kelvin K.W. To et al	https://www.gisaid.org	?	?	25/07/2020
HongKong/HKU-200723-062/2020	ncov	EPI_ISL_497829	?	2020-07-04	Asia	Hong Kong	Hong Kong		Asia	Hong Kong	Hong Kong	genome	29782	Human	?	?	20B	B.1.1.63	GR	Department of Microbiology, The University of Hong Kong	Department of Microbiology, The University of Hong Kong	Kelvin K.W. To et al	https://www.gisaid.org	?	?	25/07/2020
HongKong/HKU-200723-063/2020	ncov	EPI_ISL_497830	?	2020-07-08	Asia	Hong Kong	Hong Kong		Asia	Hong Kong	Hong Kong	genome	29782	Human	?	?	20B	B.1.1.63	GR	Department of Microbiology, The University of Hong Kong	Department of Microbiology, The University of Hong Kong	Kelvin K.W. To et al	https://www.gisaid.org	?	?	25/07/2020
HongKong/HKU-200723-064/2020	ncov	EPI_ISL_497831	?	2020-03-13	Asia	Hong Kong	Hong Kong		Asia	Hong Kong	Hong Kong	genome	29782	Human	?	?	20B	B.1.1	GR	Department of Microbiology, The University of Hong Kong	Department of Microbiology, The University of Hong Kong	Kelvin K.W. To et al	https://www.gisaid.org	?	?	25/07/2020
HongKong/HKU-200723-065/2020	ncov	EPI_ISL_497832	?	2020-03-19	Asia	Hong Kong	Hong Kong		Asia	Hong Kong	Hong Kong	genome	29782	Human	?	?	19B	A.1	S	Department of Microbiology, The University of Hong Kong	Department of Microbiology, The University of Hong Kong	Kelvin K.W. To et al	https://www.gisaid.org	?	?	25/07/2020
HongKong/HKU-200723-066/2020	ncov	EPI_ISL_497833	?	2020-03-21	Asia	Hong Kong	Hong Kong		Asia	Hong Kong	Hong Kong	genome	29782	Human	?	?	19B	A.1	S	Department of Microbiology, The University of Hong Kong	Department of Microbiology, The University of Hong Kong	Kelvin K.W. To et al	https://www.gisaid.org	?	?	25/07/2020
HongKong/HKU-200723-067/2020	ncov	EPI_ISL_497834	?	2020-03-20	Asia	Hong Kong	Hong Kong		Asia	Hong Kong	Hong Kong	genome	29782	Human	?	?	20B	B.1.1	GR	Department of Microbiology, The University of Hong Kong	Department of Microbiology, The University of Hong Kong	Kelvin K.W. To et al	https://www.gisaid.org	?	?	25/07/2020
HongKong/HKU-200723-068/2020	ncov	EPI_ISL_497835	?	2020-07-08	Asia	Hong Kong	Hong Kong		Asia	Hong Kong	Hong Kong	genome	29782	Human	?	?	20B	B.1.1	GR	Department of Microbiology, The University of Hong Kong	Department of Microbiology, The University of Hong Kong	Kelvin K.W. To et al	https://www.gisaid.org	?	?	25/07/2020
HongKong/HKU-200723-069/2020	ncov	EPI_ISL_497836	?	2020-07-10	Asia	Hong Kong	Hong Kong		Asia	Hong Kong	Hong Kong	genome	29782	Human	?	?	20B	B.1.1	GR	Department of Microbiology, The University of Hong Kong	Department of Microbiology, The University of Hong Kong	Kelvin K.W. To et al	https://www.gisaid.org	?	?	25/07/2020
HongKong/HKU-200723-070/2020	ncov	EPI_ISL_497837	?	2020-07-09	Asia	Hong Kong	Hong Kong		Asia	Hong Kong	Hong Kong	genome	29782	Human	?	?	20B	B.1.1.63	GR	Department of Microbiology, The University of Hong Kong	Department of Microbiology, The University of Hong Kong	Kelvin K.W. To et al	https://www.gisaid.org	?	?	25/07/2020
HongKong/HKU-200723-071/2020	ncov	EPI_ISL_497838	?	2020-07-12	Asia	Hong Kong	Hong Kong		Asia	Hong Kong	Hong Kong	genome	29782	Human	?	?	20B	B.1.1	GR	Department of Microbiology, The University of Hong Kong	Department of Microbiology, The University of Hong Kong	Kelvin K.W. To et al	https://www.gisaid.org	?	?	25/07/2020
HongKong/HKU-200723-072/2020	ncov	EPI_ISL_497839	?	2020-03-20	Asia	Hong Kong	Hong Kong		Asia	Hong Kong	Hong Kong	genome	29779	Human	?	?	19A	B	L	Department of Microbiology, The University of Hong Kong	Department of Microbiology, The University of Hong Kong	Kelvin K.W. To et al	https://www.gisaid.org	?	?	25/07/2020
HongKong/HKU-200723-073/2020	ncov	EPI_ISL_497840	?	2020-03-18	Asia	Hong Kong	Hong Kong		Asia	Hong Kong	Hong Kong	genome	29782	Human	?	?	20A	B.1	G	Department of Microbiology, The University of Hong Kong	Department of Microbiology, The University of Hong Kong	Kelvin K.W. To et al	https://www.gisaid.org	?	?	25/07/2020
HongKong/HKU-200723-074/2020	ncov	EPI_ISL_497841	?	2020-07-07	Asia	Hong Kong	Hong Kong		Asia	Hong Kong	Hong Kong	genome	29782	Human	?	?	20A	B.1.36.1	GH	Department of Microbiology, The University of Hong Kong	Department of Microbiology, The University of Hong Kong	Kelvin K.W. To et al	https://www.gisaid.org	?	?	25/07/2020
HongKong/HKU-200723-075/2020	ncov	EPI_ISL_497842	?	2020-07-09	Asia	Hong Kong	Hong Kong		Asia	Hong Kong	Hong Kong	genome	29782	Human	?	?	20A	B.1.217	G	Department of Microbiology, The University of Hong Kong	Department of Microbiology, The University of Hong Kong	Kelvin K.W. To et al	https://www.gisaid.org	?	?	25/07/2020
HongKong/HKU-200723-076/2020	ncov	EPI_ISL_497843	?	2020-07-05	Asia	Hong Kong	Hong Kong		Asia	Hong Kong	Hong Kong	genome	29782	Human	?	?	20A	B.1.160	GH	Department of Microbiology, The University of Hong Kong	Department of Microbiology, The University of Hong Kong	Kelvin K.W. To et al	https://www.gisaid.org	?	?	25/07/2020
HongKong/HKU-200723-077/2020	ncov	EPI_ISL_497844	?	2020-07-03	Asia	Hong Kong	Hong Kong		Asia	Hong Kong	Hong Kong	genome	29782	Human	?	?	20A	B.1	G	Department of Microbiology, The University of Hong Kong	Department of Microbiology, The University of Hong Kong	Kelvin K.W. To et al	https://www.gisaid.org	?	?	25/07/2020
HongKong/HKU-200723-078/2020	ncov	EPI_ISL_497845	?	2020-03-16	Asia	Hong Kong	Hong Kong		Asia	Hong Kong	Hong Kong	genome	29782	Human	?	?	20B	B.1.1	GR	Department of Microbiology, The University of Hong Kong	Department of Microbiology, The University of Hong Kong	Kelvin K.W. To et al	https://www.gisaid.org	?	?	25/07/2020
HongKong/HKU-200723-079/2020	ncov	EPI_ISL_497846	?	2020-03-20	Asia	Hong Kong	Hong Kong		Asia	Hong Kong	Hong Kong	genome	29782	Human	?	?	20B	B.1.1	GR	Department of Microbiology, The University of Hong Kong	Department of Microbiology, The University of Hong Kong	Kelvin K.W. To et al	https://www.gisaid.org	?	?	25/07/2020
HongKong/HKU-200723-080/2020	ncov	EPI_ISL_497847	?	2020-03-22	Asia	Hong Kong	Hong Kong		Asia	Hong Kong	Hong Kong	genome	29782	Human	?	?	20B	B.1.1	GR	Department of Microbiology, The University of Hong Kong	Department of Microbiology, The University of Hong Kong	Kelvin K.W. To et al	https://www.gisaid.org	?	?	25/07/2020
HongKong/HKU-200723-081/2020	ncov	EPI_ISL_497848	?	2020-02-15	Asia	Hong Kong	Hong Kong		Asia	Hong Kong	Hong Kong	genome	29782	Human	?	?	19A	B.42	O	Department of Microbiology, The University of Hong Kong	Department of Microbiology, The University of Hong Kong	Kelvin K.W. To et al	https://www.gisaid.org	?	?	25/07/2020
HongKong/HKU-200723-082/2020	ncov	EPI_ISL_497849	?	2020-07-12	Asia	Hong Kong	Hong Kong		Asia	Hong Kong	Hong Kong	genome	29782	Human	?	?	20B	B.1.1.63	GR	Department of Microbiology, The University of Hong Kong	Department of Microbiology, The University of Hong Kong	Kelvin K.W. To et al	https://www.gisaid.org	?	?	25/07/2020
HongKong/HKU-200723-083/2020	ncov	EPI_ISL_497850	?	2020-03-15	Asia	Hong Kong	Hong Kong		Asia	Hong Kong	Hong Kong	genome	29782	Human	?	?	19A	B.2	V	Department of Microbiology, The University of Hong Kong	Department of Microbiology, The University of Hong Kong	Kelvin K.W. To et al	https://www.gisaid.org	?	?	25/07/2020
HongKong/HKU-200723-084/2020	ncov	EPI_ISL_497851	?	2020-07-07	Asia	Hong Kong	Hong Kong		Asia	Hong Kong	Hong Kong	genome	29782	Human	?	?	19A	B.6	O	Department of Microbiology, The University of Hong Kong	Department of Microbiology, The University of Hong Kong	Kelvin K.W. To et al	https://www.gisaid.org	?	?	25/07/2020
HongKong/HKU-200723-085/2020	ncov	EPI_ISL_497852	?	2020-06-24	Asia	Hong Kong	Hong Kong		Asia	Hong Kong	Hong Kong	genome	29782	Human	?	?	20B	B.1.1.63	GR	Department of Microbiology, The University of Hong Kong	Department of Microbiology, The University of Hong Kong	Kelvin K.W. To et al	https://www.gisaid.org	?	?	25/07/2020
HongKong/HKU-200723-086/2020	ncov	EPI_ISL_497853	?	2020-07-12	Asia	Hong Kong	Hong Kong		Asia	Hong Kong	Hong Kong	genome	29782	Human	?	?	20B	B.1.1.63	GR	Department of Microbiology, The University of Hong Kong	Department of Microbiology, The University of Hong Kong	Kelvin K.W. To et al	https://www.gisaid.org	?	?	25/07/2020
HongKong/HKU-200723-087/2020	ncov	EPI_ISL_497854	?	2020-07-07	Asia	Hong Kong	Hong Kong		Asia	Hong Kong	Hong Kong	genome	29782	Human	?	?	20B	B.1.1.63	GR	Department of Microbiology, The University of Hong Kong	Department of Microbiology, The University of Hong Kong	Kelvin K.W. To et al	https://www.gisaid.org	?	?	25/07/2020
HongKong/HKU-200723-088/2020	ncov	EPI_ISL_497855	?	2020-07-07	Asia	Hong Kong	Hong Kong		Asia	Hong Kong	Hong Kong	genome	29782	Human	?	?	20B	B.1.1.63	GR	Department of Microbiology, The University of Hong Kong	Department of Microbiology, The University of Hong Kong	Kelvin K.W. To et al	https://www.gisaid.org	?	?	25/07/2020
HongKong/HKU-200723-089/2020	ncov	EPI_ISL_497856	?	2020-03-09	Asia	Hong Kong	Hong Kong		Asia	Hong Kong	Hong Kong	genome	29782	Human	?	?	19A	B.43	V	Department of Microbiology, The University of Hong Kong	Department of Microbiology, The University of Hong Kong	Kelvin K.W. To et al	https://www.gisaid.org	?	?	25/07/2020
HongKong/HKU-200723-090/2020	ncov	EPI_ISL_497857	?	2020-07-11	Asia	Hong Kong	Hong Kong		Asia	Hong Kong	Hong Kong	genome	29782	Human	?	?	20B	B.1.1.63	GR	Department of Microbiology, The University of Hong Kong	Department of Microbiology, The University of Hong Kong	Kelvin K.W. To et al	https://www.gisaid.org	?	?	25/07/2020
HongKong/HKU-200723-091/2020	ncov	EPI_ISL_497858	?	2020-03-31	Asia	Hong Kong	Hong Kong		Asia	Hong Kong	Hong Kong	genome	29782	Human	?	?	20B	B.1.1	GR	Department of Microbiology, The University of Hong Kong	Department of Microbiology, The University of Hong Kong	Kelvin K.W. To et al	https://www.gisaid.org	?	?	25/07/2020
HongKong/HKU-200723-092/2020	ncov	EPI_ISL_497859	?	2020-07-10	Asia	Hong Kong	Hong Kong		Asia	Hong Kong	Hong Kong	genome	29782	Human	?	?	20B	B.1.1	GR	Department of Microbiology, The University of Hong Kong	Department of Microbiology, The University of Hong Kong	Kelvin K.W. To et al	https://www.gisaid.org	?	?	25/07/2020
HongKong/HKU-200723-093/2020	ncov	EPI_ISL_497860	?	2020-01-25	Asia	Hong Kong	Hong Kong		Asia	Hong Kong	Hong Kong	genome	29782	Human	?	?	19A	B	L	Department of Microbiology, The University of Hong Kong	Department of Microbiology, The University of Hong Kong	Kelvin K.W. To et al	https://www.gisaid.org	?	?	25/07/2020
HongKong/HKU-200723-094/2020	ncov	EPI_ISL_497861	?	2020-07-08	Asia	Hong Kong	Hong Kong		Asia	Hong Kong	Hong Kong	genome	29782	Human	?	?	20B	B.1.1.63	GR	Department of Microbiology, The University of Hong Kong	Department of Microbiology, The University of Hong Kong	Kelvin K.W. To et al	https://www.gisaid.org	?	?	25/07/2020
HongKong/HKU-200723-095/2020	ncov	EPI_ISL_497862	?	2020-07-09	Asia	Hong Kong	Hong Kong		Asia	Hong Kong	Hong Kong	genome	29782	Human	?	?	20B	B.1.1.63	GR	Department of Microbiology, The University of Hong Kong	Department of Microbiology, The University of Hong Kong	Kelvin K.W. To et al	https://www.gisaid.org	?	?	25/07/2020
HongKong/HKU-200723-096/2020	ncov	EPI_ISL_497863	?	2020-07-10	Asia	Hong Kong	Hong Kong		Asia	Hong Kong	Hong Kong	genome	29782	Human	?	?	20B	B.1.1.63	GR	Department of Microbiology, The University of Hong Kong	Department of Microbiology, The University of Hong Kong	Kelvin K.W. To et al	https://www.gisaid.org	?	?	25/07/2020
HongKong/HKU-200723-097/2020	ncov	EPI_ISL_497864	?	2020-03-18	Asia	Hong Kong	Hong Kong		Asia	Hong Kong	Hong Kong	genome	29782	Human	?	?	20B	B.1.1.198	GR	Department of Microbiology, The University of Hong Kong	Department of Microbiology, The University of Hong Kong	Kelvin K.W. To et al	https://www.gisaid.org	?	?	25/07/2020
HongKong/HKU-200723-098/2020	ncov	EPI_ISL_497865	?	2020-04-14	Asia	Hong Kong	Hong Kong		Asia	Hong Kong	Hong Kong	genome	29782	Human	?	?	20B	B.1.1	GR	Department of Microbiology, The University of Hong Kong	Department of Microbiology, The University of Hong Kong	Kelvin K.W. To et al	https://www.gisaid.org	?	?	25/07/2020
HongKong/HKU-200723-099/2020	ncov	EPI_ISL_497866	?	2020-07-09	Asia	Hong Kong	Hong Kong		Asia	Hong Kong	Hong Kong	genome	29782	Human	?	?	20B	B.1.1.63	GR	Department of Microbiology, The University of Hong Kong	Department of Microbiology, The University of Hong Kong	Kelvin K.W. To et al	https://www.gisaid.org	?	?	25/07/2020
HongKong/HKU-200723-100/2020	ncov	EPI_ISL_497867	?	2020-07-12	Asia	Hong Kong	Hong Kong		Asia	Hong Kong	Hong Kong	genome	29782	Human	?	?	20B	B.1.1.63	GR	Department of Microbiology, The University of Hong Kong	Department of Microbiology, The University of Hong Kong	Kelvin K.W. To et al	https://www.gisaid.org	?	?	25/07/2020
HongKong/HKU-200723-101/2020	ncov	EPI_ISL_497868	?	2020-07-11	Asia	Hong Kong	Hong Kong		Asia	Hong Kong	Hong Kong	genome	29782	Human	?	?	20B	B.1.1.63	GR	Department of Microbiology, The University of Hong Kong	Department of Microbiology, The University of Hong Kong	Kelvin K.W. To et al	https://www.gisaid.org	?	?	25/07/2020
HongKong/HKU-200723-102/2020	ncov	EPI_ISL_497869	?	2020-07-14	Asia	Hong Kong	Hong Kong		Asia	Hong Kong	Hong Kong	genome	29782	Human	?	?	20B	B.1.1.63	GR	Department of Microbiology, The University of Hong Kong	Department of Microbiology, The University of Hong Kong	Kelvin K.W. To et al	https://www.gisaid.org	?	?	25/07/2020
HongKong/HKU-200723-103/2020	ncov	EPI_ISL_497870	?	2020-03-18	Asia	Hong Kong	Hong Kong		Asia	Hong Kong	Hong Kong	genome	29782	Human	?	?	20A	B.1	G	Department of Microbiology, The University of Hong Kong	Department of Microbiology, The University of Hong Kong	Kelvin K.W. To et al	https://www.gisaid.org	?	?	25/07/2020
HongKong/HKU-200723-104/2020	ncov	EPI_ISL_498269	?	2020-05-21	Asia	Hong Kong	Hong Kong		Asia	Hong Kong	Hong Kong	genome	29782	Human	?	?	20C	B.1	GH	Department of Microbiology, The University of Hong Kong	Department of Microbiology, The University of Hong Kong	Kelvin K.W. To et al	https://www.gisaid.org	?	?	27/07/2020
HongKong/HKU-200723-105/2020	ncov	EPI_ISL_498270	?	2020-05-08	Asia	Hong Kong	Hong Kong		Asia	Hong Kong	Hong Kong	genome	29782	Human	?	?	19A	B.6	O	Department of Microbiology, The University of Hong Kong	Department of Microbiology, The University of Hong Kong	Kelvin K.W. To et al	https://www.gisaid.org	?	?	27/07/2020
HongKong/HKU-200723-106/2020	ncov	EPI_ISL_498271	?	2020-05-15	Asia	Hong Kong	Hong Kong		Asia	Hong Kong	Hong Kong	genome	29782	Human	?	?	20C	B.1	GH	Department of Microbiology, The University of Hong Kong	Department of Microbiology, The University of Hong Kong	Kelvin K.W. To et al	https://www.gisaid.org	?	?	27/07/2020
HongKong/HKU-200723-107/2020	ncov	EPI_ISL_510538	?	2020-07-21	Asia	Hong Kong	Hong Kong		Asia	Hong Kong	Hong Kong	genome	29782	Human	?	?	20B	B.1.1.47	GR	Department of Microbiology, The University of Hong Kong	Department of Microbiology, The University of Hong Kong	Kelvin K.W. To et al	https://www.gisaid.org	?	?	07/08/2020
HongKong/HKU-200723-108/2020	ncov	EPI_ISL_510539	?	2020-07-20	Asia	Hong Kong	Hong Kong		Asia	Hong Kong	Hong Kong	genome	29782	Human	?	?	20B	B.1.1	GR	Department of Microbiology, The University of Hong Kong	Department of Microbiology, The University of Hong Kong	Kelvin K.W. To et al	https://www.gisaid.org	?	?	07/08/2020
HongKong/HKU-200723-109/2020	ncov	EPI_ISL_510540	?	2020-07-19	Asia	Hong Kong	Hong Kong		Asia	Hong Kong	Hong Kong	genome	29782	Human	?	?	20B	B.1.1	GR	Department of Microbiology, The University of Hong Kong	Department of Microbiology, The University of Hong Kong	Kelvin K.W. To et al	https://www.gisaid.org	?	?	07/08/2020
HongKong/HKU-200823-001/2020	ncov	EPI_ISL_516798	?	2020-03-26	Asia	Hong Kong	Hong Kong		Asia	Hong Kong	Hong Kong	genome	29782	Human	33	Male	19A	B.2	V	Department of Microbiology, The University of Hong Kong	Department of Microbiology, The University of Hong Kong	Kelvin K.W. To et al	https://www.gisaid.org	?	?	23/08/2020
HongKong/HKU-200823-002/2020	ncov	EPI_ISL_516799	?	2020-08-17	Asia	Hong Kong	Hong Kong		Europe	Europe	Europe	genome	29782	Human	33	Male	20A.EU1	B.1.177	GV	Department of Microbiology, The University of Hong Kong	Department of Microbiology, The University of Hong Kong	Kelvin K.W. To et al	https://www.gisaid.org	?	?	23/08/2020
HongKong/HKU-902a/2020	ncov	EPI_ISL_434563	MT114412.1	2020-01-23	Asia	Hong Kong	Hong Kong		Asia	Hong Kong	Hong Kong	genome	29889	Human	?	?	19A	B.2	L	unknown	Microbiology, The University of Hong Kong	To et al	https://www.gisaid.org	?	?	24/02/2020
HongKong/HKU-902b/2020	ncov	EPI_ISL_434564	MT114413.1	2020-01-24	Asia	Hong Kong	Hong Kong		Asia	Hong Kong	Hong Kong	genome	29891	Human	?	?	19A	B.2	L	unknown	Microbiology, The University of Hong Kong	To et al	https://www.gisaid.org	?	?	24/02/2020
HongKong/HKU-903a/2020	ncov	EPI_ISL_434565	MT114414.1	2020-01-24	Asia	Hong Kong	Hong Kong		Asia	Hong Kong	Hong Kong	genome	29891	Human	?	?	19A	B.4	O	unknown	Microbiology, The University of Hong Kong	To et al	https://www.gisaid.org	?	?	24/02/2020
HongKong/HKU-903b/2020	ncov	EPI_ISL_434566	MT114415.1	2020-01-27	Asia	Hong Kong	Hong Kong		Asia	Hong Kong	Hong Kong	genome	29891	Human	?	?	19A	B.4	O	unknown	Microbiology, The University of Hong Kong	To et al	https://www.gisaid.org	?	?	24/02/2020
HongKong/HKU-904a/2020	ncov	EPI_ISL_450412	MT365032.1	2020-01-30	Asia	Hong Kong	Hong Kong		Asia	Hong Kong	Hong Kong	genome	29887	Human	?	?	19B	B	S	unknown	Microbiology	To et al	https://www.gisaid.org	?	?	05/05/2020
HongKong/HKU-905a/2020	ncov	EPI_ISL_450408	MT365028.1	2020-01-24	Asia	Hong Kong	Hong Kong		Asia	Hong Kong	Hong Kong	genome	29891	Human	?	?	19A	B.4	O	unknown	Microbiology	To et al	https://www.gisaid.org	?	?	05/05/2020
HongKong/HKU-907a/2020	ncov	EPI_ISL_434567	MT114416.1	2020-01-27	Asia	Hong Kong	Hong Kong		Asia	Hong Kong	Hong Kong	genome	29867	Human	?	?	19B	A	S	unknown	Microbiology, The University of Hong Kong	To et al	https://www.gisaid.org	?	?	24/02/2020
HongKong/HKU-907b/2020	ncov	EPI_ISL_434568	MT114417.1	2020-01-29	Asia	Hong Kong	Hong Kong		Asia	Hong Kong	Hong Kong	genome	29891	Human	?	?	19B	A	S	unknown	Microbiology, The University of Hong Kong	To et al	https://www.gisaid.org	?	?	24/02/2020
HongKong/HKU-908a/2020	ncov	EPI_ISL_434569	MT114418.1	2020-01-27	Asia	Hong Kong	Hong Kong		Asia	Hong Kong	Hong Kong	genome	29891	Human	?	?	19A	B	O	unknown	Microbiology, The University of Hong Kong	To et al	https://www.gisaid.org	?	?	24/02/2020
HongKong/HKU-908b/2020	ncov	EPI_ISL_434570	MT114419.1	2020-01-29	Asia	Hong Kong	Hong Kong		Asia	Hong Kong	Hong Kong	genome	29863	Human	?	?	19A	B	O	unknown	Microbiology	To et al	https://www.gisaid.org	?	?	20/04/2020
HongKong/HKU-911a/2020	ncov	EPI_ISL_450409	MT365029.1	2020-01-30	Asia	Hong Kong	Hong Kong		Asia	Hong Kong	Hong Kong	genome	29891	Human	?	?	19A	B	L	unknown	Microbiology	To et al	https://www.gisaid.org	?	?	05/05/2020
HongKong/HKU-913a/2020	ncov	EPI_ISL_450410	MT365030.1	2020-01-31	Asia	Hong Kong	Hong Kong		Asia	Hong Kong	Hong Kong	genome	29891	Human	?	?	19A	B	L	unknown	Microbiology	To et al	https://www.gisaid.org	?	?	05/05/2020
HongKong/HKU-915a/2020	ncov	EPI_ISL_450411	MT365031.1	2020-02-02	Asia	Hong Kong	Hong Kong		Asia	Hong Kong	Hong Kong	genome	29891	Human	?	?	19A	B	L	unknown	Microbiology	To et al	https://www.gisaid.org	?	?	05/05/2020
HongKong/MV2007-00689/2020	ncov	EPI_ISL_536411	?	2020-08-08	Asia	Hong Kong	Hong Kong		Asia	Hong Kong	Hong Kong	genome	29903	Human	23	Male	20B	B.1.1.63	GR	Medtimes Molecular Laboratory	Medtimes Molecular Laboratory	Eric Chan et al	https://www.gisaid.org	?	?	16/09/2020
HongKong/MV2007-00828/2020	ncov	EPI_ISL_536793	?	2020-08-14	Asia	Hong Kong	Hong Kong		Asia	Hong Kong	Hong Kong	genome	29837	Human	36	Female	20B	B.1.1.63	GR	Medtimes Molecular Laboratory	Medtimes Molecular Laboratory	Eric Chan et al	https://www.gisaid.org	?	?	16/09/2020
HongKong/VB20017970-2/2020	ncov	EPI_ISL_417064	?	2020-01-21	Asia	Hong Kong	Hong Kong	Hong Kong	Asia	Hong Kong	Hong Kong	genome	29834	Human	56	Male	19A	B	L	Prince of Wales Hospital	Hong Kong Department of Health	Alan K.L. Tsang et al	https://www.gisaid.org	?	?	24/03/2020
HongKong/VB20024950-2/2020	ncov	EPI_ISL_412029	?	2020-01-30	Asia	Hong Kong	Hong Kong		Asia	Hong Kong	Hong Kong	genome	29793	Human	75	Male	19A	B.40	O	Hong Kong Department of Health	The University of Hong Kong	Dominic N.C. Tsang et al	https://www.gisaid.org	?	?	24/02/2020
HongKong/VB20026565-2/2020	ncov	EPI_ISL_412030	?	2020-02-01	Asia	Hong Kong	Hong Kong		Asia	Hong Kong	Hong Kong	genome	29843	Human	80	Male	19A	B	O	Hong Kong Department of Health	School of Public Health, The University of Hon g Kong	Dominic N.C. Tsang et al	https://www.gisaid.org	?	?	24/02/2020
HongKong/VB20050000/2020	ncov	EPI_ISL_476803	?	2020-03-17	Asia	Hong Kong	Hong Kong		Asia	Hong Kong	Hong Kong	genome	29799	Human	25	Male	20A	B.1.140	G	Hong Kong Department of Health	School of Public Health, The University of Hong Kong	Dominic N.C. Tsang et al	https://www.gisaid.org	?	?	26/06/2020
HongKong/VB20175856/2020	ncov	EPI_ISL_539823	?	2020-08-14	Asia	Hong Kong	Hong Kong		Asia	Hong Kong	Hong Kong	genome	29782	Human	63	Male	20B	B.1.1.63	GR	Communicable Disease Branch	Hong Kong Department of Health	Alan K.L. Tsang et al	https://www.gisaid.org	?	?	21/09/2020
HongKong/VB20175873/2020	ncov	EPI_ISL_539822	?	2020-08-14	Asia	Hong Kong	Hong Kong		Asia	Hong Kong	Hong Kong	genome	29782	Human	48	Male	20B	B.1.1.63	GR	Communicable Disease Branch	Hong Kong Department of Health	Alan K.L. Tsang et al	https://www.gisaid.org	?	?	21/09/2020
HongKong/VM20001061-2/2020	ncov	EPI_ISL_412028	?	2020-01-22	Asia	Hong Kong	Hong Kong	Hong Kong	Asia	Hong Kong	Hong Kong	genome	29851	Human	39	Male	19B	A	S	Hong Kong Department of Health	School of Public Health, The University of Hon g Kong	Dominic N.C. Tsang et al	https://www.gisaid.org	?	?	24/02/2020
HongKong/VM20002493-2/2020	ncov	EPI_ISL_414527	?	2020-02-09	Asia	Hong Kong	Hong Kong	Hong Kong	Asia	Hong Kong	Hong Kong	genome	29764	Human	62	Female	19A	B	O	Hong Kong Department of Health	School of Public Health, The University of Hong Kong	Dominic N.C. Tsang et al	https://www.gisaid.org	?	?	13/03/2020
HongKong/VM20002507-2/2020	ncov	EPI_ISL_414528	?	2020-02-10	Asia	Hong Kong	Hong Kong	Hong Kong	Asia	Hong Kong	Hong Kong	genome	29764	Human	37	Female	19A	B.2.1	O	Hong Kong Department of Health	School of Public Health, The University of Hong Kong	Dominic N.C. Tsang et al	https://www.gisaid.org	?	?	13/03/2020
HongKong/VM20002508-2/2020	ncov	EPI_ISL_414567	?	2020-02-10	Asia	Hong Kong	Hong Kong	Hong Kong	Asia	Hong Kong	Hong Kong	genome	29764	Human	37	Male	19A	B	O	Hong Kong Department of Health	School of Public Health, The University of Hong Kong	Dominic N.C. Tsang et al	https://www.gisaid.org	?	?	13/03/2020
HongKong/VM20002582-2/2020	ncov	EPI_ISL_414569	?	2020-02-12	Asia	Hong Kong	Hong Kong	Hong Kong	Asia	Hong Kong	Hong Kong	genome	29764	Human	67	Female	19A	B	O	Hong Kong Department of Health	School of Public Health, The University of Hong Kong	Dominic N.C. Tsang et al	https://www.gisaid.org	?	?	13/03/2020
HongKong/VM20002849/2020	ncov	EPI_ISL_414571	?	2020-02-22	Asia	Hong Kong	Hong Kong	Hong Kong	Asia	Hong Kong	Hong Kong	genome	29764	Human	59	Female	19A	B	O	Hong Kong Department of Health	School of Public Health, The University of Hong Kong	Dominic N.C. Tsang et al	https://www.gisaid.org	?	?	13/03/2020
HongKong/VM20002868/2020	ncov	EPI_ISL_414519	MT215194.1	2020-02-24	Asia	Hong Kong	Hong Kong	Hong Kong	Asia	Hong Kong	Hong Kong	genome	29764	Human	60	Female	19A	B.2.8	O	Hong Kong Department of Health	School of Public Health, The University of Hong Kong	Dominic N.C. Tsang et al	https://www.gisaid.org	?	?	13/03/2020
HongKong/VM20002907/2020	ncov	EPI_ISL_414517	MT215195.1	2020-02-25	Asia	Hong Kong	Hong Kong	Hong Kong	Asia	Hong Kong	Hong Kong	genome	29764	Human	29	Female	19A	B.43	O	Hong Kong Department of Health	School of Public Health, The University of Hong Kong	Dominic N.C. Tsang et al	https://www.gisaid.org	?	?	13/03/2020
HongKong/VM20003442/2020	ncov	EPI_ISL_476802	?	2020-03-14	Asia	Hong Kong	Hong Kong		Asia	Hong Kong	Hong Kong	genome	29799	Human	58	Male	20A	B.1.140	G	Hong Kong Department of Health	School of Public Health, The University of Hong Kong	Dominic N.C. Tsang et al	https://www.gisaid.org	?	?	26/06/2020
HongKong/VM20003443/2020	ncov	EPI_ISL_476801	?	2020-03-15	Asia	Hong Kong	Hong Kong		Asia	Hong Kong	Hong Kong	genome	29799	Human	61	Female	20A	B.1.5	G	Hong Kong Department of Health	School of Public Health, The University of Hong Kong	Dominic N.C. Tsang et al	https://www.gisaid.org	?	?	26/06/2020
HongKong/VM20004178/2020	ncov	EPI_ISL_476804	?	2020-03-19	Asia	Hong Kong	Hong Kong		Asia	Hong Kong	Hong Kong	genome	29799	Human	51	Female	20A	B.1.140	G	Hong Kong Department of Health	School of Public Health, The University of Hong Kong	Dominic N.C. Tsang et al	https://www.gisaid.org	?	?	26/06/2020
HongKong/VM20005737-2/2020	ncov	EPI_ISL_539850	?	2020-03-25	Asia	Hong Kong	Hong Kong		Asia	Hong Kong	Hong Kong	genome	29807	Human	33	Male	20B	B.1.1	GR	Pok Oi Hospital	Hong Kong Department of Health	Alan K.L. Tsang et al	https://www.gisaid.org	?	?	21/09/2020
HongKong/VM20006777/2020	ncov	EPI_ISL_539820	?	2020-03-29	Asia	Hong Kong	Hong Kong		Asia	Hong Kong	Hong Kong	genome	29782	Human	33	Male	19A	B	V	Queen Mary Hospital	Hong Kong Department of Health	Alan K.L. Tsang et al	https://www.gisaid.org	?	?	21/09/2020
HongKong/VM20008964-2/2020	ncov	EPI_ISL_539851	?	2020-04-03	Asia	Hong Kong	Hong Kong		Asia	Hong Kong	Hong Kong	genome	29831	Human	93	Male	20B	B.1.1	GR	Pok Oi Hospital	Hong Kong Department of Health	Alan K.L. Tsang et al	https://www.gisaid.org	?	?	21/09/2020
HongKong/VM20009579/2020	ncov	EPI_ISL_450404	MT270815.1	2020-03-16	Asia	Hong Kong	Hong Kong		Asia	Hong Kong	Hong Kong	genome	29764	Human	?	?	20B	B.1.1	GR	unknown	School of Public Health, The University of Hong Kong	Sit et al	https://www.gisaid.org	?	?	30/03/2020
HongKong/VM20030365-2/2020	ncov	EPI_ISL_539804	?	2020-07-05	Asia	Hong Kong	Hong Kong		Asia	Hong Kong	Hong Kong	genome	29782	Human	59	Male	20B	B.1.1.63	GR	Yan Chai Hospital	Hong Kong Department of Health	Alan K.L. Tsang et al	https://www.gisaid.org	?	?	21/09/2020
HongKong/VM20030491-2/2020	ncov	EPI_ISL_539805	?	2020-07-06	Asia	Hong Kong	Hong Kong		Asia	Hong Kong	Hong Kong	genome	29782	Human	30	Male	20B	B.1.1.63	GR	Kwong Wah Hospital	Hong Kong Department of Health	Alan K.L. Tsang et al	https://www.gisaid.org	?	?	21/09/2020
HongKong/VM20030723/2020	ncov	EPI_ISL_539807	?	2020-07-06	Asia	Hong Kong	Hong Kong		Asia	Hong Kong	Hong Kong	genome	29782	Human	49	Male	20B	B.1.1.63	GR	Princess Margaret Hospital	Hong Kong Department of Health	Alan K.L. Tsang et al	https://www.gisaid.org	?	?	21/09/2020
HongKong/VM20031161/2020	ncov	EPI_ISL_539806	?	2020-07-05	Asia	Hong Kong	Hong Kong		Asia	Hong Kong	Hong Kong	genome	29782	Human	56	Male	20B	B.1.1.63	GR	Princess Margaret Hospital	Hong Kong Department of Health	Alan K.L. Tsang et al	https://www.gisaid.org	?	?	21/09/2020
HongKong/VM20031162/2020	ncov	EPI_ISL_539808	?	2020-07-06	Asia	Hong Kong	Hong Kong		Asia	Hong Kong	Hong Kong	genome	29782	Human	48	Male	20B	B.1.1.263	GR	Princess Margaret Hospital	Hong Kong Department of Health	Alan K.L. Tsang et al	https://www.gisaid.org	?	?	21/09/2020
HongKong/VM2003179/2020	ncov	EPI_ISL_450405	MT276600.1	2020-03-08	Asia	Hong Kong	Hong Kong		Asia	Hong Kong	Hong Kong	genome	29764	Human	?	?	19A	B.2.8	O	unknown	School of Public Health, The University of Hong Kong	Sit et al	https://www.gisaid.org	?	?	02/04/2020
HongKong/VM20040795/2020	ncov	EPI_ISL_539809	?	2020-07-14	Asia	Hong Kong	Hong Kong		Asia	Hong Kong	Hong Kong	genome	29782	Human	38	Male	20B	B.1.1.63	GR	Asiaworld Expo Command Post	Hong Kong Department of Health	Alan K.L. Tsang et al	https://www.gisaid.org	?	?	21/09/2020
HongKong/VM20059282/2020	ncov	EPI_ISL_539810	?	2020-07-18	Asia	Hong Kong	Hong Kong		Asia	Hong Kong	Hong Kong	genome	29782	Human	27	Male	20B	B.1.1.63	GR	Asiaworld Expo Command Post	Hong Kong Department of Health	Alan K.L. Tsang et al	https://www.gisaid.org	?	?	21/09/2020
HongKong/VM20060346/2020	ncov	EPI_ISL_539812	?	2020-07-19	Asia	Hong Kong	Hong Kong		Asia	Hong Kong	Hong Kong	genome	29782	Human	33	Male	20A	B.1.255	GH	Asiaworld Expo Command Post	Hong Kong Department of Health	Alan K.L. Tsang et al	https://www.gisaid.org	?	?	21/09/2020
HongKong/VM20060398/2020	ncov	EPI_ISL_539811	?	2020-07-19	Asia	Hong Kong	Hong Kong		Asia	Hong Kong	Hong Kong	genome	29782	Human	31	Male	20A	B.1.36	GH	Asiaworld Expo Command Post	Hong Kong Department of Health	Alan K.L. Tsang et al	https://www.gisaid.org	?	?	21/09/2020
HongKong/VM20061555/2020	ncov	EPI_ISL_539803	?	2020-07-20	Asia	Hong Kong	Hong Kong		Asia	Hong Kong	Hong Kong	genome	29782	Human	22	Male	20B	B.1.1.63	GR	Queen Mary Hospital	Hong Kong Department of Health	Alan K.L. Tsang et al	https://www.gisaid.org	?	?	21/09/2020
HongKong/VM20063264/2020	ncov	EPI_ISL_539813	?	2020-07-20	Asia	Hong Kong	Hong Kong		Asia	Hong Kong	Hong Kong	genome	29782	Human	27	Female	20B	B.1.1.63	GR	Prince of Wales Hospital	Hong Kong Department of Health	Alan K.L. Tsang et al	https://www.gisaid.org	?	?	21/09/2020
HongKong/VM20066524/2020	ncov	EPI_ISL_539814	?	2020-07-21	Asia	Hong Kong	Hong Kong		Asia	Hong Kong	Hong Kong	genome	29782	Human	72	Male	20B	B.1.1.63	GR	Tuen Mun Hospital	Hong Kong Department of Health	Alan K.L. Tsang et al	https://www.gisaid.org	?	?	21/09/2020
HongKong/VM20066568/2020	ncov	EPI_ISL_539815	?	2020-07-21	Asia	Hong Kong	Hong Kong		Asia	Hong Kong	Hong Kong	genome	29782	Human	63	Male	20B	B.1.1.63	GR	Queen Elizabeth Hospital	Hong Kong Department of Health	Alan K.L. Tsang et al	https://www.gisaid.org	?	?	21/09/2020
HongKong/VM20106394/2020	ncov	EPI_ISL_613457	?	2020-08-11	Asia	Hong Kong	Hong Kong		Asia	Hong Kong	Hong Kong	genome	29782	Human	49	Female	20B	B.1.1.63	GR	QUARANTINE CAMP	Hong Kong Department of Health	Alan K.L. Tsang et al	https://www.gisaid.org	?	?	04/11/2020
HongKong/VM20106598/2020	ncov	EPI_ISL_539816	?	2020-08-12	Asia	Hong Kong	Hong Kong		Asia	Hong Kong	Hong Kong	genome	29782	Human	53	Male	20B	B.1.1.63	GR	Queen Mary Hospital	Hong Kong Department of Health	Alan K.L. Tsang et al	https://www.gisaid.org	?	?	21/09/2020
HongKong/VM20107468/2020	ncov	EPI_ISL_539819	?	2020-08-13	Asia	Hong Kong	Hong Kong		Asia	Hong Kong	Hong Kong	genome	29782	Human	45	Male	20B	B.1.1.63	GR	Tuen Mun Hospital	Hong Kong Department of Health	Alan K.L. Tsang et al	https://www.gisaid.org	?	?	21/09/2020
HongKong/VM20107470/2020	ncov	EPI_ISL_539818	?	2020-08-13	Asia	Hong Kong	Hong Kong		Asia	Hong Kong	Hong Kong	genome	29782	Human	58	Male	20B	B.1.1.63	GR	Tuen Mun Hospital	Hong Kong Department of Health	Alan K.L. Tsang et al	https://www.gisaid.org	?	?	21/09/2020
HongKong/VM20108307/2020	ncov	EPI_ISL_539817	?	2020-08-14	Asia	Hong Kong	Hong Kong		Asia	Hong Kong	Hong Kong	genome	29782	Human	45	Male	20B	B.1.1.63	GR	Queen Mary Hospital	Hong Kong Department of Health	Alan K.L. Tsang et al	https://www.gisaid.org	?	?	21/09/2020
HongKong/VM20108924/2020	ncov	EPI_ISL_539821	?	2020-08-15	Asia	Hong Kong	Hong Kong		Asia	Hong Kong	Hong Kong	genome	29782	Human	33	Male	20A.EU1	B.1.177	GV	Asiaworld Expo Command Post	Hong Kong Department of Health	Alan K.L. Tsang et al	https://www.gisaid.org	?	?	21/09/2020
HongKong/XM-PII-S4/2020	ncov	EPI_ISL_417443	?	2020-01-22	Asia	Hong Kong	Hong Kong	Hong Kong	Asia	Hong Kong	Hong Kong	genome	29808	Human	39	Male	19B	A	S	State Key Laboratory for Emerging Infectious Diseases Department of Microbiology Li Ka Shing Faculty of Medicine The University of Hong Kong	State Key Laboratory for Emerging Infectious Diseases Department of Microbiology Li Ka Shing Faculty of Medicine The University of Hong Kong	Pui Wang et al	https://www.gisaid.org	?	?	26/03/2020
Hunan/HN-CIDC-P10/2020	ncov	EPI_ISL_539338	?	2020-01-29	Asia	China	Hunan	Shaoyang	Asia	China	Hunan	genome	29903	Human	?	?	19A	B	L	Institute of Disease Control and Prevention, People's Liberation Army	Institute of Disease Control and Prevention, People's Liberation Army	Qiu et al	https://www.gisaid.org	?	?	16/09/2020
Hunan/HN-CIDC-P11/2020	ncov	EPI_ISL_539339	?	2020-01-29	Asia	China	Hunan	Shaoyang	Asia	China	Hunan	genome	29903	Human	?	?	19A	B	L	Institute of Disease Control and Prevention, People's Liberation Army	Institute of Disease Control and Prevention, People's Liberation Army	Qiu et al	https://www.gisaid.org	?	?	16/09/2020
Hunan/HN-CIDC-P2/2020	ncov	EPI_ISL_539333	?	2020-01-17	Asia	China	Hunan	Huaihua	Asia	China	Hunan	genome	29903	Human	?	?	19A	B	L	Institute of Disease Control and Prevention, People's Liberation Army	Institute of Disease Control and Prevention, People's Liberation Army	Qiu et al	https://www.gisaid.org	?	?	16/09/2020
Hunan/HN-CIDC-P5/2020	ncov	EPI_ISL_539334	?	2020-01-25	Asia	China	Hunan	Huaihua	Asia	China	Hunan	genome	29903	Human	?	?	19A	B	L	Institute of Disease Control and Prevention, People's Liberation Army	Institute of Disease Control and Prevention, People's Liberation Army	Qiu et al	https://www.gisaid.org	?	?	16/09/2020
Hunan/HN-CIDC-P6/2020	ncov	EPI_ISL_539335	?	2020-01-28	Asia	China	Hunan	Huaihua	Asia	China	Hunan	genome	29903	Human	?	?	19A	B	L	Institute of Disease Control and Prevention, People's Liberation Army	Institute of Disease Control and Prevention, People's Liberation Army	Qiu et al	https://www.gisaid.org	?	?	16/09/2020
Hunan/HN-CIDC-P7/2020	ncov	EPI_ISL_539336	?	2020-01-27	Asia	China	Hunan	Shaoyang	Asia	China	Hunan	genome	29903	Human	?	?	19A	B	L	Institute of Disease Control and Prevention, People's Liberation Army	Institute of Disease Control and Prevention, People's Liberation Army	Qiu et al	https://www.gisaid.org	?	?	16/09/2020
Hunan/HN-CIDC-P8/2020	ncov	EPI_ISL_539337	?	2020-01-26	Asia	China	Hunan	Shaoyang	Asia	China	Hunan	genome	29903	Human	?	?	19A	B	L	Institute of Disease Control and Prevention, People's Liberation Army	Institute of Disease Control and Prevention, People's Liberation Army	Qiu et al	https://www.gisaid.org	?	?	16/09/2020
Hungary/MBL-002/2020	ncov	EPI_ISL_435420	?	2020-03-23	Europe	Hungary	Central Hungary	Budapest	Europe	Hungary	Central Hungary	genome	29782	Human	23	Male	20A	B.1.5	G	Virological Research Group, Szent�gothai Research Centre	Bioinformatics Research Group, Szent�gothai Research Centre	P�ter Urb�n et al	https://www.gisaid.org	?	?	04/05/2020
Hungary/MBL-003/2020	ncov	EPI_ISL_435421	?	2020-03-25	Europe	Hungary	Balatonfured		Europe	Hungary	Balatonfured	genome	29782	Human	35	Female	20A	B.1	G	Virological Research Group, Szent�gothai Research Centre	Bioinformatics Research Group, Szent�gothai Research Centre	P�ter Urb�n et al	https://www.gisaid.org	?	?	04/05/2020
Hungary/MBL-464/2020	ncov	EPI_ISL_435422	?	2020-03-27	Europe	Hungary	Balassagyarmat		Europe	Hungary	Balassagyarmat	genome	29782	Human	47	Male	20A	B.1.5	G	Virological Research Group, Szent�gothai Research Centre	Bioinformatics Research Group, Szent�gothai Research Centre	P�ter Urb�n et al	https://www.gisaid.org	?	?	04/05/2020
Hungary/MBL-465/2020	ncov	EPI_ISL_435423	?	2020-03-27	Europe	Hungary	Balassagyarmat		Europe	Hungary	Balassagyarmat	genome	29782	Human	53	Male	20A	B.1	G	Virological Research Group, Szent�gothai Research Centre	Bioinformatics Research Group, Szent�gothai Research Centre	P�ter Urb�n et al	https://www.gisaid.org	?	?	04/05/2020
Hungary/MBL-469/2020	ncov	EPI_ISL_435424	?	2020-03-27	Europe	Hungary	Balassagyarmat		Europe	Hungary	Balassagyarmat	genome	29782	Human	36	Female	20A	B.1	G	Virological Research Group, Szent�gothai Research Centre	Bioinformatics Research Group, Szent�gothai Research Centre	P�ter Urb�n et al	https://www.gisaid.org	?	?	04/05/2020
Hungary/MH-1101/2020	ncov	EPI_ISL_526235	?	2020-04-21	Europe	Hungary	Pest County		Europe	Hungary	Pest County	genome	29782	Human	46	Male	20B	B.1.1	GR	Hungarian Defence Forces Military Medical Centre	National Laboratory of Virology, Szent�gothai Research Centre	Endre G�bor T�th et al	https://www.gisaid.org	?	?	01/09/2020
Hungary/MH-1106/2020	ncov	EPI_ISL_526238	?	2020-04-21	Europe	Hungary	Pest County		Europe	Hungary	Pest County	genome	29782	Human	81	Female	20B	B.1.1	GR	Hungarian Defence Forces Military Medical Centre	National Laboratory of Virology, Szent�gothai Research Centre	Endre G�bor T�th et al	https://www.gisaid.org	?	?	01/09/2020
Hungary/MH-13211/2020	ncov	EPI_ISL_526225	?	2020-07-06	Europe	Hungary	Pest County		Europe	Hungary	Pest County	genome	29782	Human	48	Male	20A	B.1.5	G	Hungarian Defence Forces Military Medical Centre	National Laboratory of Virology, Szent�gothai Research Centre	Endre G�bor T�th et al	https://www.gisaid.org	?	?	01/09/2020
Hungary/MH-1403/2020	ncov	EPI_ISL_526218	?	2020-04-23	Europe	Hungary	Pest County		Europe	Hungary	Pest County	genome	29611	Human	74	Female	20B	B.1.1	GR	Hungarian Defence Forces Military Medical Centre	National Laboratory of Virology, Szent�gothai Research Centre	Endre G�bor T�th et al	https://www.gisaid.org	?	?	01/09/2020
Hungary/MH-1421/2020	ncov	EPI_ISL_526226	?	2020-04-23	Europe	Hungary	Pest County		Europe	Hungary	Pest County	genome	29782	Human	42	Male	20B	B.1.1.87	GR	Hungarian Defence Forces Military Medical Centre	National Laboratory of Virology, Szent�gothai Research Centre	Endre G�bor T�th et al	https://www.gisaid.org	?	?	01/09/2020
Hungary/MH-5657/2020	ncov	EPI_ISL_526228	?	2020-04-25	Europe	Hungary	Pest County		Europe	Hungary	Pest County	genome	29782	Human	65	Female	20B	B.1.1	GR	Hungarian Defence Forces Military Medical Centre	National Laboratory of Virology, Szent�gothai Research Centre	Endre G�bor T�th et al	https://www.gisaid.org	?	?	01/09/2020
Hungary/MH-5846/2020	ncov	EPI_ISL_526227	?	2020-04-28	Europe	Hungary	Borsod-Aba�j-Zempl�n County		Europe	Hungary	Borsod-Aba�j-Zempl�n County	genome	29782	Human	36	Male	20B	B.1.1.87	GR	Hungarian Defence Forces Military Medical Centre	National Laboratory of Virology, Szent�gothai Research Centre	Endre G�bor T�th et al	https://www.gisaid.org	?	?	01/09/2020
Hungary/MH-597/2020	ncov	EPI_ISL_526215	?	2020-04-10	Europe	Hungary	Pest County		Europe	Hungary	Pest County	genome	29782	Human	83	Female	20B	B.1.1.87	GR	Hungarian Defence Forces Military Medical Centre	National Laboratory of Virology, Szent�gothai Research Centre	Endre G�bor T�th et al	https://www.gisaid.org	?	?	01/09/2020
Hungary/MH-5984/2020	ncov	EPI_ISL_526237	?	2020-04-29	Europe	Hungary	Pest County		Europe	Hungary	Pest County	genome	29782	Human	85	Male	20B	B.1.1	GR	Hungarian Defence Forces Military Medical Centre	National Laboratory of Virology, Szent�gothai Research Centre	Endre G�bor T�th et al	https://www.gisaid.org	?	?	01/09/2020
Hungary/MH-6074/2020	ncov	EPI_ISL_526219	?	2020-04-30	Europe	Hungary	Pest County		Europe	Hungary	Pest County	genome	29611	Human	22	Female	20A	B.1.5	G	Hungarian Defence Forces Military Medical Centre	National Laboratory of Virology, Szent�gothai Research Centre	Endre G�bor T�th et al	https://www.gisaid.org	?	?	01/09/2020
Hungary/MH-642/2020	ncov	EPI_ISL_526216	?	2020-04-14	Europe	Hungary	Pest County		Europe	Hungary	Pest County	genome	29782	Human	60	Female	20B	B.1.1	GR	Hungarian Defence Forces Military Medical Centre	National Laboratory of Virology, Szent�gothai Research Centre	Endre G�bor T�th et al	https://www.gisaid.org	?	?	01/09/2020
Hungary/MH-6603/2020	ncov	EPI_ISL_526236	?	2020-05-08	Europe	Hungary	Pest County		Europe	Hungary	Pest County	genome	29782	Human	76	Female	20A	B.1.5	G	Hungarian Defence Forces Military Medical Centre	National Laboratory of Virology, Szent�gothai Research Centre	Endre G�bor T�th et al	https://www.gisaid.org	?	?	01/09/2020
Hungary/MH-6633/2020	ncov	EPI_ISL_526220	?	2020-05-11	Europe	Hungary	Pest County		Europe	Hungary	Pest County	genome	29611	Human	67	Male	20A	B.1.5	G	Hungarian Defence Forces Military Medical Centre	National Laboratory of Virology, Szent�gothai Research Centre	Endre G�bor T�th et al	https://www.gisaid.org	?	?	01/09/2020
Hungary/MH-6657/2020	ncov	EPI_ISL_526221	?	2020-05-11	Europe	Hungary	Pest County		Europe	Hungary	Pest County	genome	29611	Human	79	Female	20A	B.1.5	G	Hungarian Defence Forces Military Medical Centre	National Laboratory of Virology, Szent�gothai Research Centre	Endre G�bor T�th et al	https://www.gisaid.org	?	?	01/09/2020
Hungary/MH-7051/2020	ncov	EPI_ISL_526222	?	2020-05-14	Europe	Hungary	Pest County		Europe	Hungary	Pest County	genome	29611	Human	47	Female	20B	B.1.1.87	GR	Hungarian Defence Forces Military Medical Centre	National Laboratory of Virology, Szent�gothai Research Centre	Endre G�bor T�th et al	https://www.gisaid.org	?	?	01/09/2020
Hungary/MH-722/2020	ncov	EPI_ISL_526229	?	2020-04-15	Europe	Hungary	Pest County		Europe	Hungary	Pest County	genome	29782	Human	74	Male	20B	B.1.1.87	GR	Hungarian Defence Forces Military Medical Centre	National Laboratory of Virology, Szent�gothai Research Centre	Endre G�bor T�th et al	https://www.gisaid.org	?	?	01/09/2020
Hungary/MH-726/2020	ncov	EPI_ISL_526234	?	2020-04-15	Europe	Hungary	Pest County		Europe	Hungary	Pest County	genome	29782	Human	87	Male	20B	B.1.1	GR	Hungarian Defence Forces Military Medical Centre	National Laboratory of Virology, Szent�gothai Research Centre	Endre G�bor T�th et al	https://www.gisaid.org	?	?	01/09/2020
Hungary/MH-732/2020	ncov	EPI_ISL_526217	?	2020-04-15	Europe	Hungary	Pest County		Europe	Hungary	Pest County	genome	29782	Human	36	Female	20B	B.1.1.87	GR	Hungarian Defence Forces Military Medical Centre	National Laboratory of Virology, Szent�gothai Research Centre	Endre G�bor T�th et al	https://www.gisaid.org	?	?	01/09/2020
Hungary/MH-789/2020	ncov	EPI_ISL_526232	?	2020-04-16	Europe	Hungary	Pest County		Europe	Hungary	Pest County	genome	29782	Human	67	Female	20A	B.1	G	Hungarian Defence Forces Military Medical Centre	National Laboratory of Virology, Szent�gothai Research Centre	Endre G�bor T�th et al	https://www.gisaid.org	?	?	01/09/2020
Hungary/MH-824/2020	ncov	EPI_ISL_526233	?	2020-04-16	Europe	Hungary	Pest County		Europe	Hungary	Pest County	genome	29782	Human	53	Female	20B	B.1.1.87	GR	Hungarian Defence Forces Military Medical Centre	National Laboratory of Virology, Szent�gothai Research Centre	Endre G�bor T�th et al	https://www.gisaid.org	?	?	01/09/2020
Hungary/MH-8268/2020	ncov	EPI_ISL_526223	?	2020-05-25	Europe	Hungary	Pest County		Europe	Hungary	Pest County	genome	29611	Human	77	Male	20A	B.1.5	G	Hungarian Defence Forces Military Medical Centre	National Laboratory of Virology, Szent�gothai Research Centre	Endre G�bor T�th et al	https://www.gisaid.org	?	?	01/09/2020
Hungary/MH-879/2020	ncov	EPI_ISL_526230	?	2020-04-17	Europe	Hungary	Pest County		Europe	Hungary	Pest County	genome	29782	Human	82	Female	20A	B.1.5	G	Hungarian Defence Forces Military Medical Centre	National Laboratory of Virology, Szent�gothai Research Centre	Endre G�bor T�th et al	https://www.gisaid.org	?	?	01/09/2020
Hungary/MH-9653/2020	ncov	EPI_ISL_526224	?	2020-06-04	Europe	Hungary	Pest County		Europe	Hungary	Pest County	genome	29763	Human	25	Female	20A	B.1.5	G	Hungarian Defence Forces Military Medical Centre	National Laboratory of Virology, Szent�gothai Research Centre	Endre G�bor T�th et al	https://www.gisaid.org	?	?	01/09/2020
Hungary/MH-975/2020	ncov	EPI_ISL_526231	?	2020-04-20	Europe	Hungary	Pest County		Europe	Hungary	Pest County	genome	29782	Human	80	Male	20B	B.1.1	GR	Hungarian Defence Forces Military Medical Centre	National Laboratory of Virology, Szent�gothai Research Centre	Endre G�bor T�th et al	https://www.gisaid.org	?	?	01/09/2020
Hungary/SRC-00055/2020	ncov	EPI_ISL_435419	?	2020-03-20	Europe	Hungary	Baranya County		Europe	Hungary	Baranya County	genome	29782	Human	68	Male	20B	B.1.1	GR	Virological Research Group, Szent�gothai Research Centre	Bioinformatics Research Group, Szent�gothai Research Centre	P�ter Urb�n et al	https://www.gisaid.org	?	?	04/05/2020
Hungary/SRC-00066/2020	ncov	EPI_ISL_435403	?	2020-03-20	Europe	Hungary	Baranya County		Europe	Hungary	Baranya County	genome	29782	Human	27	Male	20A	B.1	G	Virological Research Group, Szent�gothai Research Centre	Bioinformatics Research Group, Szent�gothai Research Centre	P�ter Urb�n et al	https://www.gisaid.org	?	?	04/05/2020
Hungary/SRC-00067/2020	ncov	EPI_ISL_435404	?	2020-03-20	Europe	Hungary	Baranya County		Europe	Hungary	Baranya County	genome	29782	Human	30	Male	20C	B.1	GH	Virological Research Group, Szent�gothai Research Centre	Bioinformatics Research Group, Szent�gothai Research Centre	P�ter Urb�n et al	https://www.gisaid.org	?	?	04/05/2020
Hungary/SRC-00105w/2020	ncov	EPI_ISL_435426	?	2020-03-21	Europe	Hungary	Kecskemet		Europe	Hungary	Kecskemet	genome	29782	Human	43	Male	20B	B.1.1	GR	Virological Research Group, Szent�gothai Research Centre	Bioinformatics Research Group, Szent�gothai Research Centre	P�ter Urb�n et al	https://www.gisaid.org	?	?	04/05/2020
Hungary/SRC-00126/2020	ncov	EPI_ISL_435405	?	2020-03-22	Europe	Hungary	Baranya County		Europe	Hungary	Baranya County	genome	29782	Human	42	Female	20B	B.1.1	GR	Virological Research Group, Szent�gothai Research Centre	Bioinformatics Research Group, Szent�gothai Research Centre	P�ter Urb�n et al	https://www.gisaid.org	?	?	04/05/2020
Hungary/SRC-00175/2020	ncov	EPI_ISL_435406	?	2020-03-22	Europe	Hungary	Baranya County		Europe	Hungary	Baranya County	genome	29782	Human	31	Female	20B	B.1.1	GR	Virological Research Group, Szent�gothai Research Centre	Bioinformatics Research Group, Szent�gothai Research Centre	P�ter Urb�n et al	https://www.gisaid.org	?	?	04/05/2020
Hungary/SRC-00183/2020	ncov	EPI_ISL_435407	?	2020-03-22	Europe	Hungary	Baranya County		Europe	Hungary	Baranya County	genome	29782	Human	87	Male	20C	B.1	GH	Virological Research Group, Szent�gothai Research Centre	Bioinformatics Research Group, Szent�gothai Research Centre	P�ter Urb�n et al	https://www.gisaid.org	?	?	04/05/2020
Hungary/SRC-00186/2020	ncov	EPI_ISL_435408	?	2020-03-22	Europe	Hungary	Baranya County		Europe	Hungary	Baranya County	genome	29782	Human	54	Male	20B	B.1.1	GR	Virological Research Group, Szent�gothai Research Centre	Bioinformatics Research Group, Szent�gothai Research Centre	P�ter Urb�n et al	https://www.gisaid.org	?	?	04/05/2020
Hungary/SRC-00278w/2020	ncov	EPI_ISL_435427	?	2020-03-25	Europe	Hungary	Oroshaza		Europe	Hungary	Oroshaza	genome	29782	Human	29	Female	20B	B.1.1	GR	Virological Research Group, Szent�gothai Research Centre	Bioinformatics Research Group, Szent�gothai Research Centre	P�ter Urb�n et al	https://www.gisaid.org	?	?	04/05/2020
Hungary/SRC-00417/2020	ncov	EPI_ISL_435409	?	2020-03-25	Europe	Hungary	Baranya County		Europe	Hungary	Baranya County	genome	29782	Human	35	Male	20B	B.1.1	GR	Virological Research Group, Szent�gothai Research Centre	Bioinformatics Research Group, Szent�gothai Research Centre	P�ter Urb�n et al	https://www.gisaid.org	?	?	04/05/2020
Hungary/SRC-00419/2020	ncov	EPI_ISL_435410	?	2020-03-26	Europe	Hungary	Baranya County		Europe	Hungary	Baranya County	genome	29782	Human	41	Female	20C	B.1	GH	Virological Research Group, Szent�gothai Research Centre	Bioinformatics Research Group, Szent�gothai Research Centre	P�ter Urb�n et al	https://www.gisaid.org	?	?	04/05/2020
Hungary/SRC-00541/2020	ncov	EPI_ISL_435411	?	2020-03-27	Europe	Hungary	Baranya County		Europe	Hungary	Baranya County	genome	29782	Human	28	Female	20B	B.1.1	GR	Virological Research Group, Szent�gothai Research Centre	Bioinformatics Research Group, Szent�gothai Research Centre	P�ter Urb�n et al	https://www.gisaid.org	?	?	04/05/2020
Hungary/SRC-00572w/2020	ncov	EPI_ISL_435431	?	2020-03-25	Europe	Hungary	Kecskemet		Europe	Hungary	Kecskemet	genome	29782	Human	61	Female	20A	B.1	G	Virological Research Group, Szent�gothai Research Centre	Bioinformatics Research Group, Szent�gothai Research Centre	P�ter Urb�n et al	https://www.gisaid.org	?	?	04/05/2020
Hungary/SRC-00620/2020	ncov	EPI_ISL_435416	?	2020-03-27	Europe	Hungary	Baranya County		Europe	Hungary	Baranya County	genome	29782	Human	47	Male	19A	B.3	L	Virological Research Group, Szent�gothai Research Centre	Bioinformatics Research Group, Szent�gothai Research Centre	P�ter Urb�n et al	https://www.gisaid.org	?	?	04/05/2020
Hungary/SRC-00777/2020	ncov	EPI_ISL_435417	?	2020-03-30	Europe	Hungary	Baranya County		Europe	Hungary	Baranya County	genome	29782	Human	24	Male	20B	B.1.1	GR	Virological Research Group, Szent�gothai Research Centre	Bioinformatics Research Group, Szent�gothai Research Centre	P�ter Urb�n et al	https://www.gisaid.org	?	?	04/05/2020
Hungary/SRC-00792/2020	ncov	EPI_ISL_435412	?	2020-03-30	Europe	Hungary	Baranya County		Europe	Hungary	Baranya County	genome	29782	Human	60	Female	20C	B.1	GH	Virological Research Group, Szent�gothai Research Centre	Bioinformatics Research Group, Szent�gothai Research Centre	P�ter Urb�n et al	https://www.gisaid.org	?	?	04/05/2020
Hungary/SRC-00817/2020	ncov	EPI_ISL_435413	?	2020-03-30	Europe	Hungary	Baranya County		Europe	Hungary	Baranya County	genome	29782	Human	38	Male	20B	B.1.1.1	GR	Virological Research Group, Szent�gothai Research Centre	Bioinformatics Research Group, Szent�gothai Research Centre	P�ter Urb�n et al	https://www.gisaid.org	?	?	04/05/2020
Hungary/SRC-00827/2020	ncov	EPI_ISL_435414	?	2020-03-30	Europe	Hungary	Baranya County		Europe	Hungary	Baranya County	genome	29782	Human	71	Male	20C	B.1	GH	Virological Research Group, Szent�gothai Research Centre	Bioinformatics Research Group, Szent�gothai Research Centre	P�ter Urb�n et al	https://www.gisaid.org	?	?	04/05/2020
Hungary/SRC-00836/2020	ncov	EPI_ISL_435415	?	2020-03-30	Europe	Hungary	Baranya County		Europe	Hungary	Baranya County	genome	29782	Human	42	Male	20A	B.1	GH	Virological Research Group, Szent�gothai Research Centre	Bioinformatics Research Group, Szent�gothai Research Centre	P�ter Urb�n et al	https://www.gisaid.org	?	?	04/05/2020
Hungary/SRC-01136/2020	ncov	EPI_ISL_435418	?	2020-04-02	Europe	Hungary	Baranya County		Europe	Hungary	Baranya County	genome	29782	Human	27	Male	20A	B.1.5	G	Virological Research Group, Szent�gothai Research Centre	Bioinformatics Research Group, Szent�gothai Research Centre	P�ter Urb�n et al	https://www.gisaid.org	?	?	04/05/2020
Hungary/SRC-02801w/2020	ncov	EPI_ISL_435428	?	2020-03-25	Europe	Hungary	Bekesszentandras		Europe	Hungary	Bekesszentandras	genome	29782	Human	29	Male	20B	B.1.1	GR	Virological Research Group, Szent�gothai Research Centre	Bioinformatics Research Group, Szent�gothai Research Centre	P�ter Urb�n et al	https://www.gisaid.org	?	?	04/05/2020
Hungary/SRC-03597w/2020	ncov	EPI_ISL_435429	?	2020-03-28	Europe	Hungary	Szeged		Europe	Hungary	Szeged	genome	29782	Human	33	Male	20A	B.1.5	G	Virological Research Group, Szent�gothai Research Centre	Bioinformatics Research Group, Szent�gothai Research Centre	P�ter Urb�n et al	https://www.gisaid.org	?	?	04/05/2020
Hungary/SRC-03670w/2020	ncov	EPI_ISL_435430	?	2020-03-29	Europe	Hungary	Kecskemet		Europe	Hungary	Kecskemet	genome	29782	Human	43	Male	20B	B.1.1	GR	Virological Research Group, Szent�gothai Research Centre	Bioinformatics Research Group, Szent�gothai Research Centre	P�ter Urb�n et al	https://www.gisaid.org	?	?	04/05/2020
Hungary/SRC-1014/2020	ncov	EPI_ISL_671414	?	2020-09-02	Europe	Hungary	Baranya County		Europe	Hungary	Baranya County	genome	29780	Human	19	Male	20A.EU2	B.1.160	GH	National Laboratory of Virology, Szent�gothai Research Centre	National Laboratory of Virology, Szent�gothai Research Centre	Endre G�bor T�th et al	https://www.gisaid.org	?	?	02/12/2020
Hungary/SRC-1650/2020	ncov	EPI_ISL_671415	?	2020-10-20	Europe	Hungary	Baranya County		Europe	Hungary	Baranya County	genome	29782	Human	50	Male	20A.EU2	B.1.160	GH	National Laboratory of Virology, Szent�gothai Research Centre	National Laboratory of Virology, Szent�gothai Research Centre	Endre G�bor T�th et al	https://www.gisaid.org	?	?	02/12/2020
Hungary/SRC-1788lc/2020	ncov	EPI_ISL_435425	?	2020-03-19	Europe	Hungary	Szeged		Europe	Hungary	Szeged	genome	29782	Human	48	Male	20A	B.1	G	Virological Research Group, Szent�gothai Research Centre	Bioinformatics Research Group, Szent�gothai Research Centre	P�ter Urb�n et al	https://www.gisaid.org	?	?	04/05/2020
Hungary/SRC-2135/2020	ncov	EPI_ISL_671416	?	2020-10-12	Europe	Hungary	Somogy County		Europe	Hungary	Somogy County	genome	29782	Human	35	Male	20A.EU2	B.1.160	GH	National Laboratory of Virology, Szent�gothai Research Centre	National Laboratory of Virology, Szent�gothai Research Centre	Endre G�bor T�th et al	https://www.gisaid.org	?	?	02/12/2020
Hungary/SRC-2140/2020	ncov	EPI_ISL_671417	?	2020-10-20	Europe	Hungary	Baranya County		Europe	Hungary	Baranya County	genome	29612	Human	43	Male	20A.EU2	B.1.160	GH	National Laboratory of Virology, Szent�gothai Research Centre	National Laboratory of Virology, Szent�gothai Research Centre	Endre G�bor T�th et al	https://www.gisaid.org	?	?	02/12/2020
Hungary/SRC-2145/2020	ncov	EPI_ISL_671418	?	2020-10-24	Europe	Hungary	Baranya County		Europe	Hungary	Baranya County	genome	29782	Human	65	Female	20A.EU2	B.1.160	GH	National Laboratory of Virology, Szent�gothai Research Centre	National Laboratory of Virology, Szent�gothai Research Centre	Endre G�bor T�th et al	https://www.gisaid.org	?	?	02/12/2020
Hungary/SRC_isolate_2/2020	ncov	EPI_ISL_483637	?	2020-03-17	Europe	Hungary	Baranya County		Europe	Hungary	Baranya County	genome	29782	Human	26	Female	20A	B.1	G	National Laboratory of Virology, Szent�gothai Research Centre	National Laboratory of Virology, Szent�gothai Research Centre	Endre G�bor T�th et al	https://www.gisaid.org	?	?	08/07/2020
Hungary/UD-10168/2020	ncov	EPI_ISL_477008	?	2020-04-21	Europe	Hungary	Szabolcs-Szatm�r-Bereg County		Europe	Hungary	Szabolcs-Szatm�r-Bereg County	genome	29782	Human	60	Male	20A	B.1	G	University of Debrecen, Department of Medical Microbiology	National Laboratory of Virology, Szent�gothai Research Centre	Endre G�bor T�th et al	https://www.gisaid.org	?	?	27/06/2020
Hungary/UD-10261/2020	ncov	EPI_ISL_476068	?	2020-04-22	Europe	Hungary	Heves County		Europe	Hungary	Heves County	genome	29782	Human	91	Female	20B	B.1.1	GR	University of Debrecen, Department of Medical Microbiology	National Laboratory of Virology, Szent�gothai Research Centre	Endre G�bor T�th et al	https://www.gisaid.org	?	?	25/06/2020
Hungary/UD-10333/2020	ncov	EPI_ISL_477009	?	2020-04-22	Europe	Hungary	Borsod-Aba�j-Zempl�n County		Europe	Hungary	Borsod-Aba�j-Zempl�n County	genome	29782	Human	79	Female	20B	B.1.1	GR	University of Debrecen, Department of Medical Microbiology	National Laboratory of Virology, Szent�gothai Research Centre	Endre G�bor T�th et al	https://www.gisaid.org	?	?	27/06/2020
Hungary/UD-5394/2020	ncov	EPI_ISL_476069	?	2020-03-30	Europe	Hungary	Debrecen		Europe	Hungary	Debrecen	genome	29782	Human	35	Male	20B	B.1.1	GR	University of Debrecen, Department of Medical Microbiology	National Laboratory of Virology, Szent�gothai Research Centre	Endre G�bor T�th et al	https://www.gisaid.org	?	?	25/06/2020
Hungary/UD-55426/2020	ncov	EPI_ISL_671419	?	2020-08-31	Europe	Hungary	Szabolcs-Szatm�r-Bereg County		Europe	Hungary	Szabolcs-Szatm�r-Bereg County	genome	29782	Human	1	Male	20B	B.1.1.163	GR	University of Debrecen, Department of Medical Microbiology	National Laboratory of Virology, Szent�gothai Research Centre	Endre G�bor T�th et al	https://www.gisaid.org	?	?	02/12/2020
Hungary/UD-55641/2020	ncov	EPI_ISL_671420	?	2020-08-31	Europe	Hungary	Hajd�-Bihar County		Europe	Hungary	Hajd�-Bihar County	genome	29783	Human	19	Female	20B	B.1.1.277	GR	University of Debrecen, Department of Medical Microbiology	National Laboratory of Virology, Szent�gothai Research Centre	Endre G�bor T�th et al	https://www.gisaid.org	?	?	02/12/2020
Hungary/UD-56251/2020	ncov	EPI_ISL_671421	?	2020-08-31	Europe	Hungary	Hajd�-Bihar County		Europe	Hungary	Hajd�-Bihar County	genome	29782	Human	19	Male	20A.EU2	B.1.160	GH	University of Debrecen, Department of Medical Microbiology	National Laboratory of Virology, Szent�gothai Research Centre	Endre G�bor T�th et al	https://www.gisaid.org	?	?	02/12/2020
Hungary/UD-56273/2020	ncov	EPI_ISL_671422	?	2020-08-31	Europe	Hungary	Hajd�-Bihar County		Europe	Hungary	Hajd�-Bihar County	genome	29782	Human	21	Female	20B	B.1.1.277	G	University of Debrecen, Department of Medical Microbiology	National Laboratory of Virology, Szent�gothai Research Centre	Endre G�bor T�th et al	https://www.gisaid.org	?	?	02/12/2020
Hungary/UD-56279/2020	ncov	EPI_ISL_671423	?	2020-08-31	Europe	Hungary	Hajd�-Bihar County		Europe	Hungary	Hajd�-Bihar County	genome	29782	Human	20	Male	20B	B.1.1.277	GR	University of Debrecen, Department of Medical Microbiology	National Laboratory of Virology, Szent�gothai Research Centre	Endre G�bor T�th et al	https://www.gisaid.org	?	?	02/12/2020
Hungary/UD-56284/2020	ncov	EPI_ISL_671424	?	2020-08-31	Europe	Hungary	Hajd�-Bihar County		Europe	Hungary	Hajd�-Bihar County	genome	29782	Human	32	Male	20A.EU2	B.1.160	GH	University of Debrecen, Department of Medical Microbiology	National Laboratory of Virology, Szent�gothai Research Centre	Endre G�bor T�th et al	https://www.gisaid.org	?	?	02/12/2020
Hungary/UD-56297/2020	ncov	EPI_ISL_671425	?	2020-08-31	Europe	Hungary	Hajd�-Bihar County		Europe	Hungary	Hajd�-Bihar County	genome	29782	Human	23	Female	20A.EU2	B.1.160	GH	University of Debrecen, Department of Medical Microbiology	National Laboratory of Virology, Szent�gothai Research Centre	Endre G�bor T�th et al	https://www.gisaid.org	?	?	02/12/2020
Hungary/UD-56307/2020	ncov	EPI_ISL_671426	?	2020-08-31	Europe	Hungary	Hajd�-Bihar County		Europe	Hungary	Hajd�-Bihar County	genome	29782	Human	22	Female	20A.EU2	B.1.160	O	University of Debrecen, Department of Medical Microbiology	National Laboratory of Virology, Szent�gothai Research Centre	Endre G�bor T�th et al	https://www.gisaid.org	?	?	02/12/2020
Hungary/UD-56311/2020	ncov	EPI_ISL_671427	?	2020-08-31	Europe	Hungary	Hajd�-Bihar County		Europe	Hungary	Hajd�-Bihar County	genome	29782	Human	19	Female	20B	B.1.1.277	GR	University of Debrecen, Department of Medical Microbiology	National Laboratory of Virology, Szent�gothai Research Centre	Endre G�bor T�th et al	https://www.gisaid.org	?	?	02/12/2020
Hungary/UD-56412/2020	ncov	EPI_ISL_671428	?	2020-09-01	Europe	Hungary	Szabolcs-Szatm�r-Bereg County		Europe	Hungary	Szabolcs-Szatm�r-Bereg County	genome	29782	Human	24	Female	20B	B.1.1.1	GR	University of Debrecen, Department of Medical Microbiology	National Laboratory of Virology, Szent�gothai Research Centre	Endre G�bor T�th et al	https://www.gisaid.org	?	?	02/12/2020
Hungary/UD-56569/2020	ncov	EPI_ISL_671429	?	2020-08-31	Europe	Hungary	Borsod-Aba�j-Zempl�n County		Europe	Hungary	Borsod-Aba�j-Zempl�n County	genome	29782	Human	22	Male	20A.EU2	B.1.160	O	University of Debrecen, Department of Medical Microbiology	National Laboratory of Virology, Szent�gothai Research Centre	Endre G�bor T�th et al	https://www.gisaid.org	?	?	02/12/2020
Hungary/UD-56626/2020	ncov	EPI_ISL_671430	?	2020-09-01	Europe	Hungary	Borsod-Aba�j-Zempl�n County		Europe	Hungary	Borsod-Aba�j-Zempl�n County	genome	29782	Human	20	Male	20B	B.1.1	GR	University of Debrecen, Department of Medical Microbiology	National Laboratory of Virology, Szent�gothai Research Centre	Endre G�bor T�th et al	https://www.gisaid.org	?	?	02/12/2020
Hungary/UD-57410/2020	ncov	EPI_ISL_671431	?	2020-09-02	Europe	Hungary	Szabolcs-Szatm�r-Bereg County		Europe	Hungary	Szabolcs-Szatm�r-Bereg County	genome	29782	Human	17	Female	20B	B.1.1.1	GR	University of Debrecen, Department of Medical Microbiology	National Laboratory of Virology, Szent�gothai Research Centre	Endre G�bor T�th et al	https://www.gisaid.org	?	?	02/12/2020
Hungary/UD-57411/2020	ncov	EPI_ISL_671432	?	2020-09-02	Europe	Hungary	Szabolcs-Szatm�r-Bereg County		Europe	Hungary	Szabolcs-Szatm�r-Bereg County	genome	29782	Human	54	Female	20A.EU2	B.1.160	GH	University of Debrecen, Department of Medical Microbiology	National Laboratory of Virology, Szent�gothai Research Centre	Endre G�bor T�th et al	https://www.gisaid.org	?	?	02/12/2020
Hungary/UD-57837/2020	ncov	EPI_ISL_671433	?	2020-09-02	Europe	Hungary	Hajd�-Bihar County		Europe	Hungary	Hajd�-Bihar County	genome	29782	Human	29	Male	20A.EU2	B.1.160	GH	University of Debrecen, Department of Medical Microbiology	National Laboratory of Virology, Szent�gothai Research Centre	Endre G�bor T�th et al	https://www.gisaid.org	?	?	02/12/2020
Hungary/UD-57884/2020	ncov	EPI_ISL_671434	?	2020-09-02	Europe	Hungary	Hajd�-Bihar County		Europe	Hungary	Hajd�-Bihar County	genome	29783	Human	19	Female	20A.EU2	B.1.160	GH	University of Debrecen, Department of Medical Microbiology	National Laboratory of Virology, Szent�gothai Research Centre	Endre G�bor T�th et al	https://www.gisaid.org	?	?	02/12/2020
Hungary/UD-57885/2020	ncov	EPI_ISL_671435	?	2020-09-02	Europe	Hungary	Szabolcs-Szatm�r-Bereg County		Europe	Hungary	Szabolcs-Szatm�r-Bereg County	genome	29782	Human	18	Male	20A.EU2	B.1.160	GH	University of Debrecen, Department of Medical Microbiology	National Laboratory of Virology, Szent�gothai Research Centre	Endre G�bor T�th et al	https://www.gisaid.org	?	?	02/12/2020
Hungary/UD-57889/2020	ncov	EPI_ISL_671436	?	2020-09-02	Europe	Hungary	Hajd�-Bihar County		Europe	Hungary	Hajd�-Bihar County	genome	29782	Human	65	Male	20A.EU2	B.1.160	GH	University of Debrecen, Department of Medical Microbiology	National Laboratory of Virology, Szent�gothai Research Centre	Endre G�bor T�th et al	https://www.gisaid.org	?	?	02/12/2020
Hungary/UD-57949/2020	ncov	EPI_ISL_671437	?	2020-08-31	Europe	Hungary	Hajd�-Bihar County		Europe	Hungary	Hajd�-Bihar County	genome	29782	Human	33	Female	20A.EU2	B.1.160	O	University of Debrecen, Department of Medical Microbiology	National Laboratory of Virology, Szent�gothai Research Centre	Endre G�bor T�th et al	https://www.gisaid.org	?	?	02/12/2020
Hungary/UD-57951/2020	ncov	EPI_ISL_671438	?	2020-09-02	Europe	Hungary	Gyor-Moson-Sopron County		Europe	Hungary	Gyor-Moson-Sopron County	genome	29782	Human	59	Female	20A.EU2	B.1.160	GH	University of Debrecen, Department of Medical Microbiology	National Laboratory of Virology, Szent�gothai Research Centre	Endre G�bor T�th et al	https://www.gisaid.org	?	?	02/12/2020
Hungary/UD-57955/2020	ncov	EPI_ISL_671439	?	2020-09-02	Europe	Hungary	Hajd�-Bihar County		Europe	Hungary	Hajd�-Bihar County	genome	29782	Human	45	Female	20B	B.1.1.1	O	University of Debrecen, Department of Medical Microbiology	National Laboratory of Virology, Szent�gothai Research Centre	Endre G�bor T�th et al	https://www.gisaid.org	?	?	02/12/2020
Hungary/UD-57958/2020	ncov	EPI_ISL_671440	?	2020-09-02	Europe	Hungary	Hajd�-Bihar County		Europe	Hungary	Hajd�-Bihar County	genome	29782	Human	0	Female	20A.EU2	B.1.160	GH	University of Debrecen, Department of Medical Microbiology	National Laboratory of Virology, Szent�gothai Research Centre	Endre G�bor T�th et al	https://www.gisaid.org	?	?	02/12/2020
Hungary/UD-57964/2020	ncov	EPI_ISL_671441	?	2020-09-02	Europe	Hungary	Hajd�-Bihar County		Europe	Hungary	Hajd�-Bihar County	genome	29782	Human	19	Male	20B	B.1.1.277	O	University of Debrecen, Department of Medical Microbiology	National Laboratory of Virology, Szent�gothai Research Centre	Endre G�bor T�th et al	https://www.gisaid.org	?	?	02/12/2020
Hungary/UD-57972/2020	ncov	EPI_ISL_671442	?	2020-09-02	Europe	Hungary	Borsod-Aba�j-Zempl�n County		Europe	Hungary	Borsod-Aba�j-Zempl�n County	genome	29782	Human	18	Female	20A.EU2	B.1.160	GH	University of Debrecen, Department of Medical Microbiology	National Laboratory of Virology, Szent�gothai Research Centre	Endre G�bor T�th et al	https://www.gisaid.org	?	?	02/12/2020
Hungary/UD-57974/2020	ncov	EPI_ISL_671443	?	2020-09-02	Europe	Hungary	Borsod-Aba�j-Zempl�n County		Europe	Hungary	Borsod-Aba�j-Zempl�n County	genome	29782	Human	11	Male	20B	B.1.1	GR	University of Debrecen, Department of Medical Microbiology	National Laboratory of Virology, Szent�gothai Research Centre	Endre G�bor T�th et al	https://www.gisaid.org	?	?	02/12/2020
Hungary/UD-57983/2020	ncov	EPI_ISL_671444	?	2020-09-02	Europe	Hungary	Borsod-Aba�j-Zempl�n County		Europe	Hungary	Borsod-Aba�j-Zempl�n County	genome	29782	Human	18	Male	20A.EU2	B.1.160	GH	University of Debrecen, Department of Medical Microbiology	National Laboratory of Virology, Szent�gothai Research Centre	Endre G�bor T�th et al	https://www.gisaid.org	?	?	02/12/2020
Hungary/UD-57985/2020	ncov	EPI_ISL_671445	?	2020-09-02	Europe	Hungary	Borsod-Aba�j-Zempl�n County		Europe	Hungary	Borsod-Aba�j-Zempl�n County	genome	29782	Human	24	Male	20A.EU2	B.1.160	GH	University of Debrecen, Department of Medical Microbiology	National Laboratory of Virology, Szent�gothai Research Centre	Endre G�bor T�th et al	https://www.gisaid.org	?	?	02/12/2020
Hungary/UD-57989/2020	ncov	EPI_ISL_671446	?	2020-09-02	Europe	Hungary	Borsod-Aba�j-Zempl�n County		Europe	Hungary	Borsod-Aba�j-Zempl�n County	genome	29782	Human	53	Male	20A.EU2	B.1.160	GH	University of Debrecen, Department of Medical Microbiology	National Laboratory of Virology, Szent�gothai Research Centre	Endre G�bor T�th et al	https://www.gisaid.org	?	?	02/12/2020
Hungary/UD-58004/2020	ncov	EPI_ISL_671447	?	2020-09-02	Europe	Hungary	Borsod-Aba�j-Zempl�n County		Europe	Hungary	Borsod-Aba�j-Zempl�n County	genome	29782	Human	18	Male	20A.EU2	B.1.160	GH	University of Debrecen, Department of Medical Microbiology	National Laboratory of Virology, Szent�gothai Research Centre	Endre G�bor T�th et al	https://www.gisaid.org	?	?	02/12/2020
Hungary/UD-58011/2020	ncov	EPI_ISL_671448	?	2020-09-02	Europe	Hungary	Borsod-Aba�j-Zempl�n County		Europe	Hungary	Borsod-Aba�j-Zempl�n County	genome	29782	Human	52	Male	20A.EU2	B.1.160	GH	University of Debrecen, Department of Medical Microbiology	National Laboratory of Virology, Szent�gothai Research Centre	Endre G�bor T�th et al	https://www.gisaid.org	?	?	02/12/2020
Hungary/UD-58062/2020	ncov	EPI_ISL_671449	?	2020-09-02	Europe	Hungary	Hajd�-Bihar County		Europe	Hungary	Hajd�-Bihar County	genome	29782	Human	48	Female	20A.EU2	B.1.160	GH	University of Debrecen, Department of Medical Microbiology	National Laboratory of Virology, Szent�gothai Research Centre	Endre G�bor T�th et al	https://www.gisaid.org	?	?	02/12/2020
Hungary/UD-58203/2020	ncov	EPI_ISL_671450	?	2020-09-02	Europe	Hungary	Szabolcs-Szatm�r-Bereg County		Europe	Hungary	Szabolcs-Szatm�r-Bereg County	genome	29782	Human	18	Female	20B	B.1.1.1	GR	University of Debrecen, Department of Medical Microbiology	National Laboratory of Virology, Szent�gothai Research Centre	Endre G�bor T�th et al	https://www.gisaid.org	?	?	02/12/2020
Hungary/UD-58207/2020	ncov	EPI_ISL_671451	?	2020-09-03	Europe	Hungary	Szabolcs-Szatm�r-Bereg County		Europe	Hungary	Szabolcs-Szatm�r-Bereg County	genome	29782	Human	17	Male	20A.EU2	B.1.160	GH	University of Debrecen, Department of Medical Microbiology	National Laboratory of Virology, Szent�gothai Research Centre	Endre G�bor T�th et al	https://www.gisaid.org	?	?	02/12/2020
Hungary/UD-58213/2020	ncov	EPI_ISL_671452	?	2020-09-03	Europe	Hungary	Szabolcs-Szatm�r-Bereg County		Europe	Hungary	Szabolcs-Szatm�r-Bereg County	genome	29782	Human	40	Female	20A.EU2	B.1.160	GH	University of Debrecen, Department of Medical Microbiology	National Laboratory of Virology, Szent�gothai Research Centre	Endre G�bor T�th et al	https://www.gisaid.org	?	?	02/12/2020
Hungary/UD-58450/2020	ncov	EPI_ISL_671453	?	2020-09-03	Europe	Hungary	Szabolcs-Szatm�r-Bereg County		Europe	Hungary	Szabolcs-Szatm�r-Bereg County	genome	29782	Human	25	Male	20A.EU2	B.1.160	GH	University of Debrecen, Department of Medical Microbiology	National Laboratory of Virology, Szent�gothai Research Centre	Endre G�bor T�th et al	https://www.gisaid.org	?	?	02/12/2020
Hungary/UD-58469/2020	ncov	EPI_ISL_671454	?	2020-09-03	Europe	Hungary	Hajd�-Bihar County		Europe	Hungary	Hajd�-Bihar County	genome	29782	Human	25	Male	20B	B.1.1.277	GR	University of Debrecen, Department of Medical Microbiology	National Laboratory of Virology, Szent�gothai Research Centre	Endre G�bor T�th et al	https://www.gisaid.org	?	?	02/12/2020
Hungary/UD-6278/2020	ncov	EPI_ISL_476070	?	2020-04-02	Europe	Hungary	J�sz-Nagykun-Szolnok County		Europe	Hungary	J�sz-Nagykun-Szolnok County	genome	29782	Human	52	Male	20C	B.1	GH	University of Debrecen, Department of Medical Microbiology	National Laboratory of Virology, Szent�gothai Research Centre	Endre G�bor T�th et al	https://www.gisaid.org	?	?	25/06/2020
Hungary/UD-6802/2020	ncov	EPI_ISL_477010	?	2020-04-07	Europe	Hungary	Debrecen		Europe	Hungary	Debrecen	genome	29782	Human	34	Female	20B	B.1.1	GR	University of Debrecen, Department of Medical Microbiology	National Laboratory of Virology, Szent�gothai Research Centre	Endre G�bor T�th et al	https://www.gisaid.org	?	?	27/06/2020
Hungary/UD-6858/2020	ncov	EPI_ISL_476071	?	2020-04-08	Europe	Hungary	Debrecen		Europe	Hungary	Debrecen	genome	29782	Human	0	Female	20B	B.1.1	GR	University of Debrecen, Department of Medical Microbiology	National Laboratory of Virology, Szent�gothai Research Centre	Endre G�bor T�th et al	https://www.gisaid.org	?	?	25/06/2020
Hungary/UD-7039/2020	ncov	EPI_ISL_476072	?	2020-04-09	Europe	Hungary	Borsod-Aba�j-Zempl�n County		Europe	Hungary	Borsod-Aba�j-Zempl�n County	genome	29782	Human	74	Female	20B	B.1.1	GR	University of Debrecen, Department of Medical Microbiology	National Laboratory of Virology, Szent�gothai Research Centre	Endre G�bor T�th et al	https://www.gisaid.org	?	?	25/06/2020
Hungary/UD-7040/2020	ncov	EPI_ISL_476073	?	2020-04-09	Europe	Hungary	Heves County		Europe	Hungary	Heves County	genome	29782	Human	72	Male	20B	B.1.1	GR	University of Debrecen, Department of Medical Microbiology	National Laboratory of Virology, Szent�gothai Research Centre	Endre G�bor T�th et al	https://www.gisaid.org	?	?	25/06/2020
Hungary/UD-7360/2020	ncov	EPI_ISL_477011	?	2020-04-08	Europe	Hungary	Borsod-Aba�j-Zempl�n County		Europe	Hungary	Borsod-Aba�j-Zempl�n County	genome	29782	Human	59	Female	20B	B.1.1	GR	University of Debrecen, Department of Medical Microbiology	National Laboratory of Virology, Szent�gothai Research Centre	Endre G�bor T�th et al	https://www.gisaid.org	?	?	27/06/2020
Hungary/UD-7364/2020	ncov	EPI_ISL_477012	?	2020-04-08	Europe	Hungary	Borsod-Aba�j-Zempl�n County		Europe	Hungary	Borsod-Aba�j-Zempl�n County	genome	29782	Human	78	Female	20B	B.1.1	GR	University of Debrecen, Department of Medical Microbiology	National Laboratory of Virology, Szent�gothai Research Centre	Endre G�bor T�th et al	https://www.gisaid.org	?	?	27/06/2020
Hungary/UD-7373/2020	ncov	EPI_ISL_476074	?	2020-04-08	Europe	Hungary	Heves County		Europe	Hungary	Heves County	genome	29782	Human	83	Female	20B	B.1.1	GR	University of Debrecen, Department of Medical Microbiology	National Laboratory of Virology, Szent�gothai Research Centre	Endre G�bor T�th et al	https://www.gisaid.org	?	?	25/06/2020
Hungary/UD-7417/2020	ncov	EPI_ISL_476075	?	2020-04-08	Europe	Hungary	Heves County		Europe	Hungary	Heves County	genome	29782	Human	92	Female	20B	B.1.1	GR	University of Debrecen, Department of Medical Microbiology	National Laboratory of Virology, Szent�gothai Research Centre	Endre G�bor T�th et al	https://www.gisaid.org	?	?	25/06/2020
Hungary/UD-7729/2020	ncov	EPI_ISL_476076	?	2020-04-12	Europe	Hungary	Borsod-Aba�j-Zempl�n County		Europe	Hungary	Borsod-Aba�j-Zempl�n County	genome	29782	Human	50	Female	20B	B.1.1	GR	University of Debrecen, Department of Medical Microbiology	National Laboratory of Virology, Szent�gothai Research Centre	Endre G�bor T�th et al	https://www.gisaid.org	?	?	25/06/2020
Hungary/UD-8157/2020	ncov	EPI_ISL_476077	?	2020-04-14	Europe	Hungary	Heves County		Europe	Hungary	Heves County	genome	29782	Human	35	Female	20B	B.1.1	GR	University of Debrecen, Department of Medical Microbiology	National Laboratory of Virology, Szent�gothai Research Centre	Endre G�bor T�th et al	https://www.gisaid.org	?	?	25/06/2020
Hungary/UD-90259/2020	ncov	EPI_ISL_671455	?	2020-10-03	Europe	Hungary	Borsod-Aba�j-Zempl�n County		Europe	Hungary	Borsod-Aba�j-Zempl�n County	genome	29782	Human	52	Female	20A.EU2	B.1.160	GH	University of Debrecen, Department of Medical Microbiology	National Laboratory of Virology, Szent�gothai Research Centre	Endre G�bor T�th et al	https://www.gisaid.org	?	?	02/12/2020
Hungary/UD-90279/2020	ncov	EPI_ISL_671456	?	2020-10-04	Europe	Hungary	Borsod-Aba�j-Zempl�n County		Europe	Hungary	Borsod-Aba�j-Zempl�n County	genome	29782	Human	42	Male	20A.EU2	B.1.160	GH	University of Debrecen, Department of Medical Microbiology	National Laboratory of Virology, Szent�gothai Research Centre	Endre G�bor T�th et al	https://www.gisaid.org	?	?	02/12/2020
Hungary/UD-90286/2020	ncov	EPI_ISL_671457	?	2020-10-04	Europe	Hungary	Szabolcs-Szatm�r-Bereg County		Europe	Hungary	Szabolcs-Szatm�r-Bereg County	genome	29782	Human	38	Female	20A.EU2	B.1.160	GH	University of Debrecen, Department of Medical Microbiology	National Laboratory of Virology, Szent�gothai Research Centre	Endre G�bor T�th et al	https://www.gisaid.org	?	?	02/12/2020
Hungary/UD-90300/2020	ncov	EPI_ISL_671458	?	2020-10-04	Europe	Hungary	Borsod-Aba�j-Zempl�n County		Europe	Hungary	Borsod-Aba�j-Zempl�n County	genome	29782	Human	45	Female	20A.EU2	B.1.160	GH	University of Debrecen, Department of Medical Microbiology	National Laboratory of Virology, Szent�gothai Research Centre	Endre G�bor T�th et al	https://www.gisaid.org	?	?	02/12/2020
Hungary/UD-90319/2020	ncov	EPI_ISL_671459	?	2020-10-04	Europe	Hungary	Borsod-Aba�j-Zempl�n County		Europe	Hungary	Borsod-Aba�j-Zempl�n County	genome	29782	Human	45	Male	20A.EU2	B.1.160	GH	University of Debrecen, Department of Medical Microbiology	National Laboratory of Virology, Szent�gothai Research Centre	Endre G�bor T�th et al	https://www.gisaid.org	?	?	02/12/2020
Hungary/UD-90323/2020	ncov	EPI_ISL_671460	?	2020-10-04	Europe	Hungary	Borsod-Aba�j-Zempl�n County		Europe	Hungary	Borsod-Aba�j-Zempl�n County	genome	29782	Human	28	Female	20A.EU2	B.1.160	GH	University of Debrecen, Department of Medical Microbiology	National Laboratory of Virology, Szent�gothai Research Centre	Endre G�bor T�th et al	https://www.gisaid.org	?	?	02/12/2020
Hungary/UD-90341/2020	ncov	EPI_ISL_671461	?	2020-10-04	Europe	Hungary	Borsod-Aba�j-Zempl�n County		Europe	Hungary	Borsod-Aba�j-Zempl�n County	genome	29782	Human	42	Female	20A.EU2	B.1.160	GH	University of Debrecen, Department of Medical Microbiology	National Laboratory of Virology, Szent�gothai Research Centre	Endre G�bor T�th et al	https://www.gisaid.org	?	?	02/12/2020
Hungary/UD-90373/2020	ncov	EPI_ISL_671462	?	2020-10-03	Europe	Hungary	Veszpr�m County		Europe	Hungary	Veszpr�m County	genome	29782	Human	48	Female	20A.EU2	B.1.160	GH	University of Debrecen, Department of Medical Microbiology	National Laboratory of Virology, Szent�gothai Research Centre	Endre G�bor T�th et al	https://www.gisaid.org	?	?	02/12/2020
Hungary/UD-90381/2020	ncov	EPI_ISL_671463	?	2020-10-03	Europe	Hungary	Veszpr�m County		Europe	Hungary	Veszpr�m County	genome	29782	Human	44	Female	20A.EU2	B.1.160	GH	University of Debrecen, Department of Medical Microbiology	National Laboratory of Virology, Szent�gothai Research Centre	Endre G�bor T�th et al	https://www.gisaid.org	?	?	02/12/2020
Hungary/UD-90383/2020	ncov	EPI_ISL_671464	?	2020-10-03	Europe	Hungary	Veszpr�m County		Europe	Hungary	Veszpr�m County	genome	29782	Human	61	Female	20A.EU2	B.1.160	GH	University of Debrecen, Department of Medical Microbiology	National Laboratory of Virology, Szent�gothai Research Centre	Endre G�bor T�th et al	https://www.gisaid.org	?	?	02/12/2020
Hungary/UD-90389/2020	ncov	EPI_ISL_671465	?	2020-10-03	Europe	Hungary	Borsod-Aba�j-Zempl�n County		Europe	Hungary	Borsod-Aba�j-Zempl�n County	genome	29782	Human	49	Female	20A.EU2	B.1.160	GH	University of Debrecen, Department of Medical Microbiology	National Laboratory of Virology, Szent�gothai Research Centre	Endre G�bor T�th et al	https://www.gisaid.org	?	?	02/12/2020
Hungary/UD-90395/2020	ncov	EPI_ISL_671466	?	2020-10-04	Europe	Hungary	Borsod-Aba�j-Zempl�n County		Europe	Hungary	Borsod-Aba�j-Zempl�n County	genome	29782	Human	52	Female	20A.EU2	B.1.160	GH	University of Debrecen, Department of Medical Microbiology	National Laboratory of Virology, Szent�gothai Research Centre	Endre G�bor T�th et al	https://www.gisaid.org	?	?	02/12/2020
Hungary/UD-90402/2020	ncov	EPI_ISL_671467	?	2020-10-04	Europe	Hungary	Borsod-Aba�j-Zempl�n County		Europe	Hungary	Borsod-Aba�j-Zempl�n County	genome	29782	Human	47	Female	20A.EU2	B.1.160	GH	University of Debrecen, Department of Medical Microbiology	National Laboratory of Virology, Szent�gothai Research Centre	Endre G�bor T�th et al	https://www.gisaid.org	?	?	02/12/2020
Hungary/UD-90448/2020	ncov	EPI_ISL_671468	?	2020-10-04	Europe	Hungary	Borsod-Aba�j-Zempl�n County		Europe	Hungary	Borsod-Aba�j-Zempl�n County	genome	29782	Human	52	Male	20A.EU2	B.1.160	GH	University of Debrecen, Department of Medical Microbiology	National Laboratory of Virology, Szent�gothai Research Centre	Endre G�bor T�th et al	https://www.gisaid.org	?	?	02/12/2020
Hungary/UD-90455/2020	ncov	EPI_ISL_671469	?	2020-10-04	Europe	Hungary	Borsod-Aba�j-Zempl�n County		Europe	Hungary	Borsod-Aba�j-Zempl�n County	genome	29782	Human	62	Female	20A.EU2	B.1.160	GH	University of Debrecen, Department of Medical Microbiology	National Laboratory of Virology, Szent�gothai Research Centre	Endre G�bor T�th et al	https://www.gisaid.org	?	?	02/12/2020
Hungary/UD-90462/2020	ncov	EPI_ISL_671470	?	2020-10-04	Europe	Hungary	Borsod-Aba�j-Zempl�n County		Europe	Hungary	Borsod-Aba�j-Zempl�n County	genome	29782	Human	44	Female	20A.EU2	B.1.160	GH	University of Debrecen, Department of Medical Microbiology	National Laboratory of Virology, Szent�gothai Research Centre	Endre G�bor T�th et al	https://www.gisaid.org	?	?	02/12/2020
Hungary/UD-90469/2020	ncov	EPI_ISL_671471	?	2020-10-04	Europe	Hungary	Borsod-Aba�j-Zempl�n County		Europe	Hungary	Borsod-Aba�j-Zempl�n County	genome	29782	Human	28	Male	20A.EU2	B.1.160	GH	University of Debrecen, Department of Medical Microbiology	National Laboratory of Virology, Szent�gothai Research Centre	Endre G�bor T�th et al	https://www.gisaid.org	?	?	02/12/2020
Hungary/UD-90491/2020	ncov	EPI_ISL_671472	?	2020-10-04	Europe	Hungary	Borsod-Aba�j-Zempl�n County		Europe	Hungary	Borsod-Aba�j-Zempl�n County	genome	29782	Human	65	Male	20A.EU2	B.1.160	GH	University of Debrecen, Department of Medical Microbiology	National Laboratory of Virology, Szent�gothai Research Centre	Endre G�bor T�th et al	https://www.gisaid.org	?	?	02/12/2020
Hungary/UD-90512/2020	ncov	EPI_ISL_671473	?	2020-10-04	Europe	Hungary	Pest County		Europe	Hungary	Pest County	genome	29782	Human	74	Male	20A.EU2	B.1.160	GH	University of Debrecen, Department of Medical Microbiology	National Laboratory of Virology, Szent�gothai Research Centre	Endre G�bor T�th et al	https://www.gisaid.org	?	?	02/12/2020
Hungary/UD-90521/2020	ncov	EPI_ISL_671474	?	2020-10-04	Europe	Hungary	Borsod-Aba�j-Zempl�n County		Europe	Hungary	Borsod-Aba�j-Zempl�n County	genome	29782	Human	50	Female	20A.EU2	B.1.160	GH	University of Debrecen, Department of Medical Microbiology	National Laboratory of Virology, Szent�gothai Research Centre	Endre G�bor T�th et al	https://www.gisaid.org	?	?	02/12/2020
Hungary/UD-90554/2020	ncov	EPI_ISL_671475	?	2020-10-04	Europe	Hungary	Borsod-Aba�j-Zempl�n County		Europe	Hungary	Borsod-Aba�j-Zempl�n County	genome	29782	Human	30	Male	20A.EU2	B.1.160	GH	University of Debrecen, Department of Medical Microbiology	National Laboratory of Virology, Szent�gothai Research Centre	Endre G�bor T�th et al	https://www.gisaid.org	?	?	02/12/2020
Hungary/UD-90625/2020	ncov	EPI_ISL_671476	?	2020-10-04	Europe	Hungary	Szabolcs-Szatm�r-Bereg County		Europe	Hungary	Szabolcs-Szatm�r-Bereg County	genome	29782	Human	15	Male	20A.EU2	B.1.160	GH	University of Debrecen, Department of Medical Microbiology	National Laboratory of Virology, Szent�gothai Research Centre	Endre G�bor T�th et al	https://www.gisaid.org	?	?	02/12/2020
Hungary/UD-90635/2020	ncov	EPI_ISL_671477	?	2020-10-04	Europe	Hungary	Szabolcs-Szatm�r-Bereg County		Europe	Hungary	Szabolcs-Szatm�r-Bereg County	genome	29782	Human	84	Female	20A.EU2	B.1.160	GH	University of Debrecen, Department of Medical Microbiology	National Laboratory of Virology, Szent�gothai Research Centre	Endre G�bor T�th et al	https://www.gisaid.org	?	?	02/12/2020
Hungary/UD-91370/2020	ncov	EPI_ISL_671478	?	2020-10-05	Europe	Hungary	Hajd�-Bihar County		Europe	Hungary	Hajd�-Bihar County	genome	29782	Human	70	Female	20A.EU2	B.1.160	GH	University of Debrecen, Department of Medical Microbiology	National Laboratory of Virology, Szent�gothai Research Centre	Endre G�bor T�th et al	https://www.gisaid.org	?	?	02/12/2020
Hungary/UD-91374/2020	ncov	EPI_ISL_671479	?	2020-10-05	Europe	Hungary	Hajd�-Bihar County		Europe	Hungary	Hajd�-Bihar County	genome	29782	Human	93	Male	20A.EU2	B.1.160	GH	University of Debrecen, Department of Medical Microbiology	National Laboratory of Virology, Szent�gothai Research Centre	Endre G�bor T�th et al	https://www.gisaid.org	?	?	02/12/2020
Hungary/UD-91459/2020	ncov	EPI_ISL_671480	?	2020-10-05	Europe	Hungary	Heves County		Europe	Hungary	Heves County	genome	29782	Human	23	Female	20A.EU2	B.1.160	GH	University of Debrecen, Department of Medical Microbiology	National Laboratory of Virology, Szent�gothai Research Centre	Endre G�bor T�th et al	https://www.gisaid.org	?	?	02/12/2020
Hungary/UD-91485/2020	ncov	EPI_ISL_671481	?	2020-10-05	Europe	Hungary	Hajd�-Bihar County		Europe	Hungary	Hajd�-Bihar County	genome	29782	Human	33	Female	20A.EU2	B.1.160	GH	University of Debrecen, Department of Medical Microbiology	National Laboratory of Virology, Szent�gothai Research Centre	Endre G�bor T�th et al	https://www.gisaid.org	?	?	02/12/2020
Hungary/UD-91486/2020	ncov	EPI_ISL_671482	?	2020-10-05	Europe	Hungary	Hajd�-Bihar County		Europe	Hungary	Hajd�-Bihar County	genome	29782	Human	55	Male	20A.EU2	B.1.160	GH	University of Debrecen, Department of Medical Microbiology	National Laboratory of Virology, Szent�gothai Research Centre	Endre G�bor T�th et al	https://www.gisaid.org	?	?	02/12/2020
Hungary/UD-91623/2020	ncov	EPI_ISL_671483	?	2020-10-06	Europe	Hungary	Szabolcs-Szatm�r-Bereg County		Europe	Hungary	Szabolcs-Szatm�r-Bereg County	genome	29782	Human	58	Female	20B	B.1.1.1	GR	University of Debrecen, Department of Medical Microbiology	National Laboratory of Virology, Szent�gothai Research Centre	Endre G�bor T�th et al	https://www.gisaid.org	?	?	02/12/2020
Hungary/UD-91823/2020	ncov	EPI_ISL_671484	?	2020-10-06	Europe	Hungary	Hajd�-Bihar County		Europe	Hungary	Hajd�-Bihar County	genome	29782	Human	80	Female	20A.EU2	B.1.160	GH	University of Debrecen, Department of Medical Microbiology	National Laboratory of Virology, Szent�gothai Research Centre	Endre G�bor T�th et al	https://www.gisaid.org	?	?	02/12/2020
Hungary/UD-93822/2020	ncov	EPI_ISL_671485	?	2020-10-08	Europe	Hungary	Hajd�-Bihar County		Europe	Hungary	Hajd�-Bihar County	genome	29783	Human	45	Male	20A.EU2	B.1.160	GH	University of Debrecen, Department of Medical Microbiology	National Laboratory of Virology, Szent�gothai Research Centre	Endre G�bor T�th et al	https://www.gisaid.org	?	?	02/12/2020
Hungary/UD-93823/2020	ncov	EPI_ISL_671486	?	2020-10-08	Europe	Hungary	Hajd�-Bihar County		Europe	Hungary	Hajd�-Bihar County	genome	29782	Human	29	Male	20A.EU2	B.1.160	O	University of Debrecen, Department of Medical Microbiology	National Laboratory of Virology, Szent�gothai Research Centre	Endre G�bor T�th et al	https://www.gisaid.org	?	?	02/12/2020
Hungary/UD-93827/2020	ncov	EPI_ISL_671487	?	2020-10-08	Europe	Hungary	Hajd�-Bihar County		Europe	Hungary	Hajd�-Bihar County	genome	29782	Human	61	Female	20A.EU2	B.1.160	O	University of Debrecen, Department of Medical Microbiology	National Laboratory of Virology, Szent�gothai Research Centre	Endre G�bor T�th et al	https://www.gisaid.org	?	?	02/12/2020
Hungary/UD-93928/2020	ncov	EPI_ISL_671495	?	2020-10-08	Europe	Hungary	Borsod-Aba�j-Zempl�n County		Europe	Hungary	Borsod-Aba�j-Zempl�n County	genome	29782	Human	46	Female	20A.EU2	B.1.160	O	University of Debrecen, Department of Medical Microbiology	National Laboratory of Virology, Szent�gothai Research Centre	Endre G�bor T�th et al	https://www.gisaid.org	?	?	02/12/2020
Hungary/UD-93941/2020	ncov	EPI_ISL_671488	?	2020-10-08	Europe	Hungary	Hajd�-Bihar County		Europe	Hungary	Hajd�-Bihar County	genome	29782	Human	28	Male	20A.EU2	B.1.160	O	University of Debrecen, Department of Medical Microbiology	National Laboratory of Virology, Szent�gothai Research Centre	Endre G�bor T�th et al	https://www.gisaid.org	?	?	02/12/2020
Hungary/UD-93943/2020	ncov	EPI_ISL_671489	?	2020-10-08	Europe	Hungary	Hajd�-Bihar County		Europe	Hungary	Hajd�-Bihar County	genome	29782	Human	22	Male	20A.EU2	B.1.160	O	University of Debrecen, Department of Medical Microbiology	National Laboratory of Virology, Szent�gothai Research Centre	Endre G�bor T�th et al	https://www.gisaid.org	?	?	02/12/2020
Hungary/UD-93945/2020	ncov	EPI_ISL_671490	?	2020-10-08	Europe	Hungary	Hajd�-Bihar County		Europe	Hungary	Hajd�-Bihar County	genome	29782	Human	17	Male	20A.EU2	B.1.160	GH	University of Debrecen, Department of Medical Microbiology	National Laboratory of Virology, Szent�gothai Research Centre	Endre G�bor T�th et al	https://www.gisaid.org	?	?	02/12/2020
Hungary/UD-93992/2020	ncov	EPI_ISL_671491	?	2020-10-08	Europe	Hungary	Hajd�-Bihar County		Europe	Hungary	Hajd�-Bihar County	genome	29782	Human	65	Male	20A.EU2	B.1.160	O	University of Debrecen, Department of Medical Microbiology	National Laboratory of Virology, Szent�gothai Research Centre	Endre G�bor T�th et al	https://www.gisaid.org	?	?	02/12/2020
Hungary/UD-93998/2020	ncov	EPI_ISL_671492	?	2020-10-08	Europe	Hungary	Hajd�-Bihar County		Europe	Hungary	Hajd�-Bihar County	genome	29782	Human	57	Male	20A.EU2	B.1.160	O	University of Debrecen, Department of Medical Microbiology	National Laboratory of Virology, Szent�gothai Research Centre	Endre G�bor T�th et al	https://www.gisaid.org	?	?	02/12/2020
Hungary/UD-94020/2020	ncov	EPI_ISL_671493	?	2020-10-08	Europe	Hungary	Borsod-Aba�j-Zempl�n County		Europe	Hungary	Borsod-Aba�j-Zempl�n County	genome	29782	Human	24	Male	20A.EU2	B.1.160	O	University of Debrecen, Department of Medical Microbiology	National Laboratory of Virology, Szent�gothai Research Centre	Endre G�bor T�th et al	https://www.gisaid.org	?	?	02/12/2020
Hungary/UD-94053/2020	ncov	EPI_ISL_671494	?	2020-10-08	Europe	Hungary	Borsod-Aba�j-Zempl�n County		Europe	Hungary	Borsod-Aba�j-Zempl�n County	genome	29782	Human	25	Female	20A.EU2	B.1.160	GH	University of Debrecen, Department of Medical Microbiology	National Laboratory of Virology, Szent�gothai Research Centre	Endre G�bor T�th et al	https://www.gisaid.org	?	?	02/12/2020
Hungary/UD-94339/2020	ncov	EPI_ISL_678387	?	2020-10-08	Europe	Hungary	Borsod-Aba�j-Zempl�n County		Europe	Hungary	Borsod-Aba�j-Zempl�n County	genome	29782	Human	25	Male	20A.EU2	B.1.160	GH	University of Debrecen, Department of Medical Microbiology	National Laboratory of Virology, Szent�gothai Research Centre	Endre G�bor T�th et al	https://www.gisaid.org	?	?	07/12/2020
Hungary/UD-94346/2020	ncov	EPI_ISL_678388	?	2020-10-08	Europe	Hungary	Borsod-Aba�j-Zempl�n County		Europe	Hungary	Borsod-Aba�j-Zempl�n County	genome	29782	Human	57	Female	20A.EU2	B.1.160	GH	University of Debrecen, Department of Medical Microbiology	National Laboratory of Virology, Szent�gothai Research Centre	Endre G�bor T�th et al	https://www.gisaid.org	?	?	07/12/2020
Hungary/UD-94347/2020	ncov	EPI_ISL_678389	?	2020-10-08	Europe	Hungary	Borsod-Aba�j-Zempl�n County		Europe	Hungary	Borsod-Aba�j-Zempl�n County	genome	29782	Human	30	Male	20B	B.1.1.277	GR	University of Debrecen, Department of Medical Microbiology	National Laboratory of Virology, Szent�gothai Research Centre	Endre G�bor T�th et al	https://www.gisaid.org	?	?	07/12/2020
Hungary/UD-94349/2020	ncov	EPI_ISL_678390	?	2020-10-08	Europe	Hungary	Borsod-Aba�j-Zempl�n County		Europe	Hungary	Borsod-Aba�j-Zempl�n County	genome	29782	Human	48	Female	20A.EU2	B.1.160	GH	University of Debrecen, Department of Medical Microbiology	National Laboratory of Virology, Szent�gothai Research Centre	Endre G�bor T�th et al	https://www.gisaid.org	?	?	07/12/2020
Hungary/UD-94353/2020	ncov	EPI_ISL_678391	?	2020-10-08	Europe	Hungary	Borsod-Aba�j-Zempl�n County		Europe	Hungary	Borsod-Aba�j-Zempl�n County	genome	29782	Human	81	Female	20A.EU2	B.1.160	GH	University of Debrecen, Department of Medical Microbiology	National Laboratory of Virology, Szent�gothai Research Centre	Endre G�bor T�th et al	https://www.gisaid.org	?	?	07/12/2020
Hungary/UD-94354/2020	ncov	EPI_ISL_678392	?	2020-10-08	Europe	Hungary	Borsod-Aba�j-Zempl�n County		Europe	Hungary	Borsod-Aba�j-Zempl�n County	genome	29782	Human	57	Female	20A.EU2	B.1.160	GH	University of Debrecen, Department of Medical Microbiology	National Laboratory of Virology, Szent�gothai Research Centre	Endre G�bor T�th et al	https://www.gisaid.org	?	?	07/12/2020
Hungary/UD-94357/2020	ncov	EPI_ISL_678393	?	2020-10-08	Europe	Hungary	Borsod-Aba�j-Zempl�n County		Europe	Hungary	Borsod-Aba�j-Zempl�n County	genome	29782	Human	46	Male	20A.EU2	B.1.160	GH	University of Debrecen, Department of Medical Microbiology	National Laboratory of Virology, Szent�gothai Research Centre	Endre G�bor T�th et al	https://www.gisaid.org	?	?	07/12/2020
Hungary/UD-94381/2020	ncov	EPI_ISL_678394	?	2020-10-08	Europe	Hungary	Borsod-Aba�j-Zempl�n County		Europe	Hungary	Borsod-Aba�j-Zempl�n County	genome	29782	Human	44	Female	20A.EU2	B.1.160	O	University of Debrecen, Department of Medical Microbiology	National Laboratory of Virology, Szent�gothai Research Centre	Endre G�bor T�th et al	https://www.gisaid.org	?	?	07/12/2020
Hungary/UD-94387/2020	ncov	EPI_ISL_678395	?	2020-10-08	Europe	Hungary	Borsod-Aba�j-Zempl�n County		Europe	Hungary	Borsod-Aba�j-Zempl�n County	genome	29782	Human	41	Female	20A.EU2	B.1.160	O	University of Debrecen, Department of Medical Microbiology	National Laboratory of Virology, Szent�gothai Research Centre	Endre G�bor T�th et al	https://www.gisaid.org	?	?	07/12/2020
Hungary/UD-94400/2020	ncov	EPI_ISL_678396	?	2020-10-08	Europe	Hungary	Borsod-Aba�j-Zempl�n County		Europe	Hungary	Borsod-Aba�j-Zempl�n County	genome	29782	Human	51	Female	20B	B.1.1.1	O	University of Debrecen, Department of Medical Microbiology	National Laboratory of Virology, Szent�gothai Research Centre	Endre G�bor T�th et al	https://www.gisaid.org	?	?	07/12/2020
Hungary/UD-9953/2020	ncov	EPI_ISL_477013	?	2020-04-22	Europe	Hungary	Szabolcs-Szatm�r-Bereg County		Europe	Hungary	Szabolcs-Szatm�r-Bereg County	genome	29782	Human	46	Female	20B	B.1.1	GR	University of Debrecen, Department of Medical Microbiology	National Laboratory of Virology, Szent�gothai Research Centre	Endre G�bor T�th et al	https://www.gisaid.org	?	?	27/06/2020
Hungary/US-1791lc/2020	ncov	EPI_ISL_477615	?	2020-03-19	Europe	Hungary	Csongr�d County		Europe	Hungary	Csongr�d County	genome	29782	Human	60	Male	20A	B.1.5	G	University of Szeged, Institute of Clinical Microbiology	National Laboratory of Virology, Szent�gothai Research Centre	Endre G�bor T�th et al	https://www.gisaid.org	?	?	29/06/2020
Hungary/US-1816lc/2020	ncov	EPI_ISL_477616	?	2020-03-20	Europe	Hungary	Csongr�d County		Europe	Hungary	Csongr�d County	genome	29782	Human	59	Female	20A	B.1.5	G	University of Szeged, Institute of Clinical Microbiology	National Laboratory of Virology, Szent�gothai Research Centre	Endre G�bor T�th et al	https://www.gisaid.org	?	?	29/06/2020
Hungary/US-1819lc/2020	ncov	EPI_ISL_477617	?	2020-03-20	Europe	Hungary	Csongr�d County		Europe	Hungary	Csongr�d County	genome	29782	Human	55	Male	20A	B.1.5	G	University of Szeged, Institute of Clinical Microbiology	National Laboratory of Virology, Szent�gothai Research Centre	Endre G�bor T�th et al	https://www.gisaid.org	?	?	29/06/2020
Hungary/US-2587w/2020	ncov	EPI_ISL_477618	?	2020-03-22	Europe	Hungary	Csongr�d County		Europe	Hungary	Csongr�d County	genome	29782	Human	33	Male	20A	B.1	G	University of Szeged, Institute of Clinical Microbiology	National Laboratory of Virology, Szent�gothai Research Centre	Endre G�bor T�th et al	https://www.gisaid.org	?	?	29/06/2020
Hungary/US-2823w/2020	ncov	EPI_ISL_477619	?	2020-03-25	Europe	Hungary	Csongr�d County		Europe	Hungary	Csongr�d County	genome	29782	Human	35	Male	20A	B.1	G	University of Szeged, Institute of Clinical Microbiology	National Laboratory of Virology, Szent�gothai Research Centre	Endre G�bor T�th et al	https://www.gisaid.org	?	?	29/06/2020
Hungary/US-2901w/2020	ncov	EPI_ISL_477620	?	2020-03-26	Europe	Hungary	B�k�s County		Europe	Hungary	B�k�s County	genome	29782	Human	29	Female	20A	B.1.8	G	University of Szeged, Institute of Clinical Microbiology	National Laboratory of Virology, Szent�gothai Research Centre	Endre G�bor T�th et al	https://www.gisaid.org	?	?	29/06/2020
Hungary/US-2953w/2020	ncov	EPI_ISL_477621	?	2020-03-29	Europe	Hungary	Csongr�d County		Europe	Hungary	Csongr�d County	genome	29782	Human	81	Male	20A	B.1.5	G	University of Szeged, Institute of Clinical Microbiology	National Laboratory of Virology, Szent�gothai Research Centre	Endre G�bor T�th et al	https://www.gisaid.org	?	?	29/06/2020
Hungary/US-30242w/2020	ncov	EPI_ISL_677728	?	2020-08-27	Europe	Hungary	Pest County		Europe	Hungary	Pest County	genome	29770	Human	92	Female	20B	B.1.1.198	GR	University of Szeged, Institute of Clinical Microbiology	National Laboratory of Virology, Szent�gothai Research Centre	Endre G�bor T�th et al	https://www.gisaid.org	?	?	06/12/2020
Hungary/US-30275w/2020	ncov	EPI_ISL_677729	?	2020-08-27	Europe	Hungary	Csongr�d County		Europe	Hungary	Csongr�d County	genome	29782	Human	25	Female	20A.EU2	B.1.160	GH	University of Szeged, Institute of Clinical Microbiology	National Laboratory of Virology, Szent�gothai Research Centre	Endre G�bor T�th et al	https://www.gisaid.org	?	?	06/12/2020
Hungary/US-30398w/2020	ncov	EPI_ISL_677730	?	2020-08-28	Europe	Hungary	Csongr�d County		Europe	Hungary	Csongr�d County	genome	29782	Human	27	Female	20A.EU2	B.1.160	GH	University of Szeged, Institute of Clinical Microbiology	National Laboratory of Virology, Szent�gothai Research Centre	Endre G�bor T�th et al	https://www.gisaid.org	?	?	06/12/2020
Hungary/US-30412w/2020	ncov	EPI_ISL_677731	?	2020-08-28	Europe	Hungary	B�cs-Kiskun County		Europe	Hungary	B�cs-Kiskun County	genome	29770	Human	47	Male	20B	B.1.1.198	GR	University of Szeged, Institute of Clinical Microbiology	National Laboratory of Virology, Szent�gothai Research Centre	Endre G�bor T�th et al	https://www.gisaid.org	?	?	06/12/2020
Hungary/US-31248w/2020	ncov	EPI_ISL_677732	?	2020-08-28	Europe	Hungary	B�cs-Kiskun County		Europe	Hungary	B�cs-Kiskun County	genome	29770	Human	104	Male	20B	B.1.1.198	GR	University of Szeged, Institute of Clinical Microbiology	National Laboratory of Virology, Szent�gothai Research Centre	Endre G�bor T�th et al	https://www.gisaid.org	?	?	06/12/2020
Hungary/US-31260w/2020	ncov	EPI_ISL_677733	?	2020-08-28	Europe	Hungary	Pest County		Europe	Hungary	Pest County	genome	29770	Human	92	Female	20B	B.1.1.198	GR	University of Szeged, Institute of Clinical Microbiology	National Laboratory of Virology, Szent�gothai Research Centre	Endre G�bor T�th et al	https://www.gisaid.org	?	?	06/12/2020
Hungary/US-31273w/2020	ncov	EPI_ISL_677734	?	2020-08-28	Europe	Hungary	B�cs-Kiskun County		Europe	Hungary	B�cs-Kiskun County	genome	29770	Human	76	Female	20B	B.1.1.198	GR	University of Szeged, Institute of Clinical Microbiology	National Laboratory of Virology, Szent�gothai Research Centre	Endre G�bor T�th et al	https://www.gisaid.org	?	?	06/12/2020
Hungary/US-31847w/2020	ncov	EPI_ISL_677735	?	2020-08-31	Europe	Hungary	Csongr�d County		Europe	Hungary	Csongr�d County	genome	29782	Human	24	Female	20B	B.1.1.70	GR	University of Szeged, Institute of Clinical Microbiology	National Laboratory of Virology, Szent�gothai Research Centre	Endre G�bor T�th et al	https://www.gisaid.org	?	?	06/12/2020
Hungary/US-31848w/2020	ncov	EPI_ISL_677736	?	2020-08-31	Europe	Hungary	Csongr�d County		Europe	Hungary	Csongr�d County	genome	29782	Human	77	Male	20B	B.1.1.70	GR	University of Szeged, Institute of Clinical Microbiology	National Laboratory of Virology, Szent�gothai Research Centre	Endre G�bor T�th et al	https://www.gisaid.org	?	?	06/12/2020
Hungary/US-31849w/2020	ncov	EPI_ISL_677737	?	2020-08-31	Europe	Hungary	Csongr�d County		Europe	Hungary	Csongr�d County	genome	29782	Human	44	Male	20B	B.1.1.70	GR	University of Szeged, Institute of Clinical Microbiology	National Laboratory of Virology, Szent�gothai Research Centre	Endre G�bor T�th et al	https://www.gisaid.org	?	?	06/12/2020
Hungary/US-31885w/2020	ncov	EPI_ISL_677738	?	2020-08-31	Europe	Hungary	B�cs-Kiskun County		Europe	Hungary	B�cs-Kiskun County	genome	29770	Human	78	Female	20B	B.1.1.198	GR	University of Szeged, Institute of Clinical Microbiology	National Laboratory of Virology, Szent�gothai Research Centre	Endre G�bor T�th et al	https://www.gisaid.org	?	?	06/12/2020
Hungary/US-32269w/2020	ncov	EPI_ISL_677739	?	2020-09-01	Europe	Hungary	Csongr�d County		Europe	Hungary	Csongr�d County	genome	29782	Human	40	Male	20B	B.1.1.277	GR	University of Szeged, Institute of Clinical Microbiology	National Laboratory of Virology, Szent�gothai Research Centre	Endre G�bor T�th et al	https://www.gisaid.org	?	?	06/12/2020
Hungary/US-32271w/2020	ncov	EPI_ISL_677740	?	2020-09-01	Europe	Hungary	B�cs-Kiskun County		Europe	Hungary	B�cs-Kiskun County	genome	29770	Human	75	Female	20B	B.1.1.198	GR	University of Szeged, Institute of Clinical Microbiology	National Laboratory of Virology, Szent�gothai Research Centre	Endre G�bor T�th et al	https://www.gisaid.org	?	?	06/12/2020
Hungary/US-32294w/2020	ncov	EPI_ISL_677741	?	2020-09-01	Europe	Hungary	Csongr�d County		Europe	Hungary	Csongr�d County	genome	29782	Human	27	Female	20A.EU2	B.1.160	GH	University of Szeged, Institute of Clinical Microbiology	National Laboratory of Virology, Szent�gothai Research Centre	Endre G�bor T�th et al	https://www.gisaid.org	?	?	06/12/2020
Hungary/US-32297w/2020	ncov	EPI_ISL_677742	?	2020-09-01	Europe	Hungary	Csongr�d County		Europe	Hungary	Csongr�d County	genome	29782	Human	20	Male	20A.EU2	B.1.160	GH	University of Szeged, Institute of Clinical Microbiology	National Laboratory of Virology, Szent�gothai Research Centre	Endre G�bor T�th et al	https://www.gisaid.org	?	?	06/12/2020
Hungary/US-32311w/2020	ncov	EPI_ISL_677743	?	2020-09-01	Europe	Hungary	B�cs-Kiskun County		Europe	Hungary	B�cs-Kiskun County	genome	29770	Human	62	Female	20B	B.1.1.198	GR	University of Szeged, Institute of Clinical Microbiology	National Laboratory of Virology, Szent�gothai Research Centre	Endre G�bor T�th et al	https://www.gisaid.org	?	?	06/12/2020
Hungary/US-32312w/2020	ncov	EPI_ISL_677744	?	2020-09-01	Europe	Hungary	B�cs-Kiskun County		Europe	Hungary	B�cs-Kiskun County	genome	29782	Human	41	Male	20A.EU2	B.1.160	GH	University of Szeged, Institute of Clinical Microbiology	National Laboratory of Virology, Szent�gothai Research Centre	Endre G�bor T�th et al	https://www.gisaid.org	?	?	06/12/2020
Hungary/US-32315w/2020	ncov	EPI_ISL_677745	?	2020-09-01	Europe	Hungary	Pest County		Europe	Hungary	Pest County	genome	29770	Human	89	Female	20B	B.1.1.198	GR	University of Szeged, Institute of Clinical Microbiology	National Laboratory of Virology, Szent�gothai Research Centre	Endre G�bor T�th et al	https://www.gisaid.org	?	?	06/12/2020
Hungary/US-32381w/2020	ncov	EPI_ISL_677746	?	2020-09-02	Europe	Hungary	Csongr�d County		Europe	Hungary	Csongr�d County	genome	29782	Human	37	Female	20B	B.1.1.70	GR	University of Szeged, Institute of Clinical Microbiology	National Laboratory of Virology, Szent�gothai Research Centre	Endre G�bor T�th et al	https://www.gisaid.org	?	?	06/12/2020
Hungary/US-32401w/2020	ncov	EPI_ISL_677747	?	2020-09-02	Europe	Hungary	Csongr�d County		Europe	Hungary	Csongr�d County	genome	29782	Human	43	Female	20B	B.1.1.70	GR	University of Szeged, Institute of Clinical Microbiology	National Laboratory of Virology, Szent�gothai Research Centre	Endre G�bor T�th et al	https://www.gisaid.org	?	?	06/12/2020
Hungary/US-32488w/2020	ncov	EPI_ISL_677748	?	2020-09-02	Europe	Hungary	Csongr�d County		Europe	Hungary	Csongr�d County	genome	29782	Human	80	Female	20B	B.1.1.70	GR	University of Szeged, Institute of Clinical Microbiology	National Laboratory of Virology, Szent�gothai Research Centre	Endre G�bor T�th et al	https://www.gisaid.org	?	?	06/12/2020
Hungary/US-32505w/2020	ncov	EPI_ISL_677749	?	2020-09-02	Europe	Hungary	Csongr�d County		Europe	Hungary	Csongr�d County	genome	29782	Human	56	Female	20B	B.1.1.70	GR	University of Szeged, Institute of Clinical Microbiology	National Laboratory of Virology, Szent�gothai Research Centre	Endre G�bor T�th et al	https://www.gisaid.org	?	?	06/12/2020
Hungary/US-32521w/2020	ncov	EPI_ISL_677750	?	2020-09-02	Europe	Hungary	Csongr�d County		Europe	Hungary	Csongr�d County	genome	29782	Human	89	Female	20B	B.1.1.70	GR	University of Szeged, Institute of Clinical Microbiology	National Laboratory of Virology, Szent�gothai Research Centre	Endre G�bor T�th et al	https://www.gisaid.org	?	?	06/12/2020
Hungary/US-32533w/2020	ncov	EPI_ISL_677751	?	2020-09-02	Europe	Hungary	Csongr�d County		Europe	Hungary	Csongr�d County	genome	29782	Human	49	Female	20B	B.1.1.70	GR	University of Szeged, Institute of Clinical Microbiology	National Laboratory of Virology, Szent�gothai Research Centre	Endre G�bor T�th et al	https://www.gisaid.org	?	?	06/12/2020
Hungary/US-32534w/2020	ncov	EPI_ISL_677752	?	2020-09-02	Europe	Hungary	Csongr�d County		Europe	Hungary	Csongr�d County	genome	29782	Human	68	Female	20B	B.1.1.70	GR	University of Szeged, Institute of Clinical Microbiology	National Laboratory of Virology, Szent�gothai Research Centre	Endre G�bor T�th et al	https://www.gisaid.org	?	?	06/12/2020
Hungary/US-32539w/2020	ncov	EPI_ISL_677753	?	2020-09-02	Europe	Hungary	Csongr�d County		Europe	Hungary	Csongr�d County	genome	29782	Human	85	Female	20B	B.1.1.70	GR	University of Szeged, Institute of Clinical Microbiology	National Laboratory of Virology, Szent�gothai Research Centre	Endre G�bor T�th et al	https://www.gisaid.org	?	?	06/12/2020
Hungary/US-32542w/2020	ncov	EPI_ISL_677754	?	2020-09-02	Europe	Hungary	Csongr�d County		Europe	Hungary	Csongr�d County	genome	29782	Human	79	Female	20B	B.1.1.70	GR	University of Szeged, Institute of Clinical Microbiology	National Laboratory of Virology, Szent�gothai Research Centre	Endre G�bor T�th et al	https://www.gisaid.org	?	?	06/12/2020
Hungary/US-32545w/2020	ncov	EPI_ISL_677755	?	2020-09-02	Europe	Hungary	Csongr�d County		Europe	Hungary	Csongr�d County	genome	29782	Human	89	Female	20B	B.1.1.70	GR	University of Szeged, Institute of Clinical Microbiology	National Laboratory of Virology, Szent�gothai Research Centre	Endre G�bor T�th et al	https://www.gisaid.org	?	?	06/12/2020
Hungary/US-32557w/2020	ncov	EPI_ISL_677756	?	2020-09-02	Europe	Hungary	Csongr�d County		Europe	Hungary	Csongr�d County	genome	29782	Human	85	Male	20B	B.1.1.70	GR	University of Szeged, Institute of Clinical Microbiology	National Laboratory of Virology, Szent�gothai Research Centre	Endre G�bor T�th et al	https://www.gisaid.org	?	?	06/12/2020
Hungary/US-32566w/2020	ncov	EPI_ISL_677757	?	2020-09-02	Europe	Hungary	Csongr�d County		Europe	Hungary	Csongr�d County	genome	29782	Human	61	Female	20B	B.1.1.70	GR	University of Szeged, Institute of Clinical Microbiology	National Laboratory of Virology, Szent�gothai Research Centre	Endre G�bor T�th et al	https://www.gisaid.org	?	?	06/12/2020
Hungary/US-32570w/2020	ncov	EPI_ISL_677758	?	2020-09-02	Europe	Hungary	Csongr�d County		Europe	Hungary	Csongr�d County	genome	29782	Human	86	Female	20B	B.1.1.70	GR	University of Szeged, Institute of Clinical Microbiology	National Laboratory of Virology, Szent�gothai Research Centre	Endre G�bor T�th et al	https://www.gisaid.org	?	?	06/12/2020
Hungary/US-32571w/2020	ncov	EPI_ISL_677759	?	2020-09-02	Europe	Hungary	Csongr�d County		Europe	Hungary	Csongr�d County	genome	29782	Human	84	Female	20B	B.1.1.70	GR	University of Szeged, Institute of Clinical Microbiology	National Laboratory of Virology, Szent�gothai Research Centre	Endre G�bor T�th et al	https://www.gisaid.org	?	?	06/12/2020
Hungary/US-32618w/2020	ncov	EPI_ISL_677760	?	2020-09-02	Europe	Hungary	B�cs-Kiskun County		Europe	Hungary	B�cs-Kiskun County	genome	29770	Human	74	Male	20B	B.1.1.198	GR	University of Szeged, Institute of Clinical Microbiology	National Laboratory of Virology, Szent�gothai Research Centre	Endre G�bor T�th et al	https://www.gisaid.org	?	?	06/12/2020
Hungary/US-32620w/2020	ncov	EPI_ISL_677761	?	2020-09-02	Europe	Hungary	B�cs-Kiskun County		Europe	Hungary	B�cs-Kiskun County	genome	29776	Human	55	Female	20A	B.1.258	G	University of Szeged, Institute of Clinical Microbiology	National Laboratory of Virology, Szent�gothai Research Centre	Endre G�bor T�th et al	https://www.gisaid.org	?	?	06/12/2020
Hungary/US-32637w/2020	ncov	EPI_ISL_677762	?	2020-09-02	Europe	Hungary	Csongr�d County		Europe	Hungary	Csongr�d County	genome	29782	Human	17	Female	20A.EU2	B.1.160	GH	University of Szeged, Institute of Clinical Microbiology	National Laboratory of Virology, Szent�gothai Research Centre	Endre G�bor T�th et al	https://www.gisaid.org	?	?	06/12/2020
Hungary/US-33714w/2020	ncov	EPI_ISL_677763	?	2020-09-02	Europe	Hungary	Csongr�d County		Europe	Hungary	Csongr�d County	genome	29782	Human	52	Male	20A.EU2	B.1.160	GH	University of Szeged, Institute of Clinical Microbiology	National Laboratory of Virology, Szent�gothai Research Centre	Endre G�bor T�th et al	https://www.gisaid.org	?	?	06/12/2020
Hungary/US-33735w/2020	ncov	EPI_ISL_677764	?	2020-09-03	Europe	Hungary	Csongr�d County		Europe	Hungary	Csongr�d County	genome	29782	Human	74	Female	20B	B.1.1.70	GR	University of Szeged, Institute of Clinical Microbiology	National Laboratory of Virology, Szent�gothai Research Centre	Endre G�bor T�th et al	https://www.gisaid.org	?	?	06/12/2020
Hungary/US-33736w/2020	ncov	EPI_ISL_677765	?	2020-09-03	Europe	Hungary	Csongr�d County		Europe	Hungary	Csongr�d County	genome	29782	Human	61	Female	20B	B.1.1.70	GR	University of Szeged, Institute of Clinical Microbiology	National Laboratory of Virology, Szent�gothai Research Centre	Endre G�bor T�th et al	https://www.gisaid.org	?	?	06/12/2020
Hungary/US-33755w/2020	ncov	EPI_ISL_677766	?	2020-09-03	Europe	Hungary	Csongr�d County		Europe	Hungary	Csongr�d County	genome	29782	Human	35	Male	20B	B.1.1.277	GR	University of Szeged, Institute of Clinical Microbiology	National Laboratory of Virology, Szent�gothai Research Centre	Endre G�bor T�th et al	https://www.gisaid.org	?	?	06/12/2020
Hungary/US-33782w/2020	ncov	EPI_ISL_677767	?	2020-09-03	Europe	Hungary	Csongr�d County		Europe	Hungary	Csongr�d County	genome	29782	Human	19	Male	20A	B.1.218	G	University of Szeged, Institute of Clinical Microbiology	National Laboratory of Virology, Szent�gothai Research Centre	Endre G�bor T�th et al	https://www.gisaid.org	?	?	06/12/2020
Hungary/US-35090w/2020	ncov	EPI_ISL_677768	?	2020-09-03	Europe	Hungary	Csongr�d County		Europe	Hungary	Csongr�d County	genome	29782	Human	24	Female	20B	B.1.1.70	GR	University of Szeged, Institute of Clinical Microbiology	National Laboratory of Virology, Szent�gothai Research Centre	Endre G�bor T�th et al	https://www.gisaid.org	?	?	06/12/2020
Hungary/US-3761w/2020	ncov	EPI_ISL_477622	?	2020-03-30	Europe	Hungary	Csongr�d County		Europe	Hungary	Csongr�d County	genome	29782	Human	59	Female	20A	B.1	G	University of Szeged, Institute of Clinical Microbiology	National Laboratory of Virology, Szent�gothai Research Centre	Endre G�bor T�th et al	https://www.gisaid.org	?	?	29/06/2020
Hungary/US-482w/2020	ncov	EPI_ISL_477623	?	2020-03-27	Europe	Hungary	B�k�s County		Europe	Hungary	B�k�s County	genome	29782	Human	29	Male	20B	B.1.1	GR	University of Szeged, Institute of Clinical Microbiology	National Laboratory of Virology, Szent�gothai Research Centre	Endre G�bor T�th et al	https://www.gisaid.org	?	?	29/06/2020
Hungary/US-539w/2020	ncov	EPI_ISL_477624	?	2020-03-29	Europe	Hungary	B�cs-Kiskun County		Europe	Hungary	B�cs-Kiskun County	genome	29782	Human	63	Male	20A	B.1	G	University of Szeged, Institute of Clinical Microbiology	National Laboratory of Virology, Szent�gothai Research Centre	Endre G�bor T�th et al	https://www.gisaid.org	?	?	29/06/2020
Hungary/US-55285w/2020	ncov	EPI_ISL_677769	?	2020-10-01	Europe	Hungary	Csongr�d County		Europe	Hungary	Csongr�d County	genome	29782	Human	23	Female	20A.EU2	B.1.160	GH	University of Szeged, Institute of Clinical Microbiology	National Laboratory of Virology, Szent�gothai Research Centre	Endre G�bor T�th et al	https://www.gisaid.org	?	?	06/12/2020
Hungary/US-55383w/2020	ncov	EPI_ISL_677770	?	2020-10-02	Europe	Hungary	Csongr�d County		Europe	Hungary	Csongr�d County	genome	29782	Human	46	Female	20A.EU2	B.1.160	GH	University of Szeged, Institute of Clinical Microbiology	National Laboratory of Virology, Szent�gothai Research Centre	Endre G�bor T�th et al	https://www.gisaid.org	?	?	06/12/2020
Hungary/US-55426w/2020	ncov	EPI_ISL_677771	?	2020-10-02	Europe	Hungary	B�k�s County		Europe	Hungary	B�k�s County	genome	29782	Human	67	Male	20A.EU2	B.1.160	GH	University of Szeged, Institute of Clinical Microbiology	National Laboratory of Virology, Szent�gothai Research Centre	Endre G�bor T�th et al	https://www.gisaid.org	?	?	06/12/2020
Hungary/US-55489w/2020	ncov	EPI_ISL_677772	?	2020-10-01	Europe	Hungary	Csongr�d County		Europe	Hungary	Csongr�d County	genome	29782	Human	56	Male	20A.EU2	B.1.160	GH	University of Szeged, Institute of Clinical Microbiology	National Laboratory of Virology, Szent�gothai Research Centre	Endre G�bor T�th et al	https://www.gisaid.org	?	?	06/12/2020
Hungary/US-55491w/2020	ncov	EPI_ISL_677773	?	2020-10-01	Europe	Hungary	Csongr�d County		Europe	Hungary	Csongr�d County	genome	29782	Human	56	Female	20A.EU2	B.1.160	GH	University of Szeged, Institute of Clinical Microbiology	National Laboratory of Virology, Szent�gothai Research Centre	Endre G�bor T�th et al	https://www.gisaid.org	?	?	06/12/2020
Hungary/US-55497w/2020	ncov	EPI_ISL_677774	?	2020-10-01	Europe	Hungary	Csongr�d County		Europe	Hungary	Csongr�d County	genome	29782	Human	84	Female	20A.EU2	B.1.160	GH	University of Szeged, Institute of Clinical Microbiology	National Laboratory of Virology, Szent�gothai Research Centre	Endre G�bor T�th et al	https://www.gisaid.org	?	?	06/12/2020
Hungary/US-56260w/2020	ncov	EPI_ISL_677775	?	2020-10-02	Europe	Hungary	Csongr�d County		Europe	Hungary	Csongr�d County	genome	29782	Human	52	Female	20A.EU2	B.1.160	O	University of Szeged, Institute of Clinical Microbiology	National Laboratory of Virology, Szent�gothai Research Centre	Endre G�bor T�th et al	https://www.gisaid.org	?	?	06/12/2020
Hungary/US-56267w/2020	ncov	EPI_ISL_677776	?	2020-10-02	Europe	Hungary	Csongr�d County		Europe	Hungary	Csongr�d County	genome	29782	Human	39	Female	20A.EU2	B.1.160	GH	University of Szeged, Institute of Clinical Microbiology	National Laboratory of Virology, Szent�gothai Research Centre	Endre G�bor T�th et al	https://www.gisaid.org	?	?	06/12/2020
Hungary/US-568w/2020	ncov	EPI_ISL_477625	?	2020-03-29	Europe	Hungary	B�cs-Kiskun County		Europe	Hungary	B�cs-Kiskun County	genome	29782	Human	61	Male	20A	B.1	G	University of Szeged, Institute of Clinical Microbiology	National Laboratory of Virology, Szent�gothai Research Centre	Endre G�bor T�th et al	https://www.gisaid.org	?	?	29/06/2020
Hungary/US-57376w/2020	ncov	EPI_ISL_677777	?	2020-10-01	Europe	Hungary	B�cs-Kiskun County		Europe	Hungary	B�cs-Kiskun County	genome	29782	Human	48	Male	20A.EU2	B.1.160	GH	University of Szeged, Institute of Clinical Microbiology	National Laboratory of Virology, Szent�gothai Research Centre	Endre G�bor T�th et al	https://www.gisaid.org	?	?	06/12/2020
Hungary/US-57395w/2020	ncov	EPI_ISL_677778	?	2020-10-02	Europe	Hungary	Csongr�d County		Europe	Hungary	Csongr�d County	genome	29782	Human	29	Male	20A.EU2	B.1.160	GH	University of Szeged, Institute of Clinical Microbiology	National Laboratory of Virology, Szent�gothai Research Centre	Endre G�bor T�th et al	https://www.gisaid.org	?	?	06/12/2020
Hungary/US-57397w/2020	ncov	EPI_ISL_677779	?	2020-10-02	Europe	Hungary	Csongr�d County		Europe	Hungary	Csongr�d County	genome	29494	Human	53	Female	20A.EU2	B.1.160	GH	University of Szeged, Institute of Clinical Microbiology	National Laboratory of Virology, Szent�gothai Research Centre	Endre G�bor T�th et al	https://www.gisaid.org	?	?	06/12/2020
Hungary/US-57417w/2020	ncov	EPI_ISL_677780	?	2020-10-02	Europe	Hungary	Csongr�d County		Europe	Hungary	Csongr�d County	genome	29782	Human	53	Female	20A.EU2	B.1.160	GH	University of Szeged, Institute of Clinical Microbiology	National Laboratory of Virology, Szent�gothai Research Centre	Endre G�bor T�th et al	https://www.gisaid.org	?	?	06/12/2020
Hungary/US-57474w/2020	ncov	EPI_ISL_677781	?	2020-10-02	Europe	Hungary	Csongr�d County		Europe	Hungary	Csongr�d County	genome	29782	Human	36	Female	20A.EU2	B.1.160	O	University of Szeged, Institute of Clinical Microbiology	National Laboratory of Virology, Szent�gothai Research Centre	Endre G�bor T�th et al	https://www.gisaid.org	?	?	06/12/2020
Hungary/US-57479w/2020	ncov	EPI_ISL_677782	?	2020-10-01	Europe	Hungary	Csongr�d County		Europe	Hungary	Csongr�d County	genome	29782	Human	43	Female	20A.EU2	B.1.160	GH	University of Szeged, Institute of Clinical Microbiology	National Laboratory of Virology, Szent�gothai Research Centre	Endre G�bor T�th et al	https://www.gisaid.org	?	?	06/12/2020
Hungary/US-57508w/2020	ncov	EPI_ISL_677783	?	2020-10-02	Europe	Hungary	B�cs-Kiskun County		Europe	Hungary	B�cs-Kiskun County	genome	29782	Human	46	Female	20A.EU2	B.1.160	GH	University of Szeged, Institute of Clinical Microbiology	National Laboratory of Virology, Szent�gothai Research Centre	Endre G�bor T�th et al	https://www.gisaid.org	?	?	06/12/2020
Hungary/US-57510w/2020	ncov	EPI_ISL_677784	?	2020-10-02	Europe	Hungary	B�cs-Kiskun County		Europe	Hungary	B�cs-Kiskun County	genome	29611	Human	43	Female	20A.EU2	B.1.160	GH	University of Szeged, Institute of Clinical Microbiology	National Laboratory of Virology, Szent�gothai Research Centre	Endre G�bor T�th et al	https://www.gisaid.org	?	?	06/12/2020
Hungary/US-57523w/2020	ncov	EPI_ISL_677785	?	2020-10-02	Europe	Hungary	B�cs-Kiskun County		Europe	Hungary	B�cs-Kiskun County	genome	29761	Human	65	Female	20B	B.1.1.277	GR	University of Szeged, Institute of Clinical Microbiology	National Laboratory of Virology, Szent�gothai Research Centre	Endre G�bor T�th et al	https://www.gisaid.org	?	?	06/12/2020
Hungary/US-57524w/2020	ncov	EPI_ISL_677786	?	2020-10-02	Europe	Hungary	B�cs-Kiskun County		Europe	Hungary	B�cs-Kiskun County	genome	29782	Human	45	Female	20A.EU2	B.1.160	GH	University of Szeged, Institute of Clinical Microbiology	National Laboratory of Virology, Szent�gothai Research Centre	Endre G�bor T�th et al	https://www.gisaid.org	?	?	06/12/2020
Hungary/US-57525w/2020	ncov	EPI_ISL_677787	?	2020-10-02	Europe	Hungary	B�cs-Kiskun County		Europe	Hungary	B�cs-Kiskun County	genome	29782	Human	50	Male	20A.EU2	B.1.160	GH	University of Szeged, Institute of Clinical Microbiology	National Laboratory of Virology, Szent�gothai Research Centre	Endre G�bor T�th et al	https://www.gisaid.org	?	?	06/12/2020
Hungary/US-57527w/2020	ncov	EPI_ISL_677788	?	2020-10-02	Europe	Hungary	B�cs-Kiskun County		Europe	Hungary	B�cs-Kiskun County	genome	29782	Human	49	Female	20A.EU2	B.1.160	GH	University of Szeged, Institute of Clinical Microbiology	National Laboratory of Virology, Szent�gothai Research Centre	Endre G�bor T�th et al	https://www.gisaid.org	?	?	06/12/2020
Hungary/US-57529w/2020	ncov	EPI_ISL_677789	?	2020-10-01	Europe	Hungary	B�cs-Kiskun County		Europe	Hungary	B�cs-Kiskun County	genome	29782	Human	18	Male	20A.EU2	B.1.160	GH	University of Szeged, Institute of Clinical Microbiology	National Laboratory of Virology, Szent�gothai Research Centre	Endre G�bor T�th et al	https://www.gisaid.org	?	?	06/12/2020
Hungary/US-57540w/2020	ncov	EPI_ISL_677790	?	2020-10-01	Europe	Hungary	B�cs-Kiskun County		Europe	Hungary	B�cs-Kiskun County	genome	29611	Human	26	Female	20A.EU2	B.1.160	GH	University of Szeged, Institute of Clinical Microbiology	National Laboratory of Virology, Szent�gothai Research Centre	Endre G�bor T�th et al	https://www.gisaid.org	?	?	06/12/2020
Hungary/US-57543w/2020	ncov	EPI_ISL_677791	?	2020-10-02	Europe	Hungary	B�cs-Kiskun County		Europe	Hungary	B�cs-Kiskun County	genome	29782	Human	21	Male	20A.EU2	B.1.160	GH	University of Szeged, Institute of Clinical Microbiology	National Laboratory of Virology, Szent�gothai Research Centre	Endre G�bor T�th et al	https://www.gisaid.org	?	?	06/12/2020
Hungary/US-57552w/2020	ncov	EPI_ISL_677792	?	2020-10-02	Europe	Hungary	B�cs-Kiskun County		Europe	Hungary	B�cs-Kiskun County	genome	29782	Human	15	Male	20B	B.1.1.277	GR	University of Szeged, Institute of Clinical Microbiology	National Laboratory of Virology, Szent�gothai Research Centre	Endre G�bor T�th et al	https://www.gisaid.org	?	?	06/12/2020
Hungary/US-57557w/2020	ncov	EPI_ISL_677793	?	2020-10-02	Europe	Hungary	B�cs-Kiskun County		Europe	Hungary	B�cs-Kiskun County	genome	29782	Human	13	Male	20A.EU2	B.1.160	GH	University of Szeged, Institute of Clinical Microbiology	National Laboratory of Virology, Szent�gothai Research Centre	Endre G�bor T�th et al	https://www.gisaid.org	?	?	06/12/2020
Hungary/US-57565w/2020	ncov	EPI_ISL_677794	?	2020-10-02	Europe	Hungary	B�k�s County		Europe	Hungary	B�k�s County	genome	29782	Human	41	Female	20A.EU2	B.1.160	GH	University of Szeged, Institute of Clinical Microbiology	National Laboratory of Virology, Szent�gothai Research Centre	Endre G�bor T�th et al	https://www.gisaid.org	?	?	06/12/2020
Hungary/US-57566w/2020	ncov	EPI_ISL_677795	?	2020-10-01	Europe	Hungary	B�k�s County		Europe	Hungary	B�k�s County	genome	29782	Human	66	Female	20B	B.1.1.277	GR	University of Szeged, Institute of Clinical Microbiology	National Laboratory of Virology, Szent�gothai Research Centre	Endre G�bor T�th et al	https://www.gisaid.org	?	?	06/12/2020
Hungary/US-57572w/2020	ncov	EPI_ISL_677796	?	2020-10-02	Europe	Hungary	B�k�s County		Europe	Hungary	B�k�s County	genome	29782	Human	16	Female	20A.EU2	B.1.160	GH	University of Szeged, Institute of Clinical Microbiology	National Laboratory of Virology, Szent�gothai Research Centre	Endre G�bor T�th et al	https://www.gisaid.org	?	?	06/12/2020
Hungary/US-57574w/2020	ncov	EPI_ISL_677797	?	2020-10-01	Europe	Hungary	B�k�s County		Europe	Hungary	B�k�s County	genome	29782	Human	68	Male	20B	B.1.1.277	GR	University of Szeged, Institute of Clinical Microbiology	National Laboratory of Virology, Szent�gothai Research Centre	Endre G�bor T�th et al	https://www.gisaid.org	?	?	06/12/2020
Hungary/US-57575w/2020	ncov	EPI_ISL_677798	?	2020-09-28	Europe	Hungary	B�k�s County		Europe	Hungary	B�k�s County	genome	29782	Human	36	Female	20A.EU2	B.1.160	GH	University of Szeged, Institute of Clinical Microbiology	National Laboratory of Virology, Szent�gothai Research Centre	Endre G�bor T�th et al	https://www.gisaid.org	?	?	06/12/2020
Hungary/US-57576w/2020	ncov	EPI_ISL_677799	?	2020-10-01	Europe	Hungary	B�k�s County		Europe	Hungary	B�k�s County	genome	29782	Human	19	Male	20A.EU2	B.1.160	GH	University of Szeged, Institute of Clinical Microbiology	National Laboratory of Virology, Szent�gothai Research Centre	Endre G�bor T�th et al	https://www.gisaid.org	?	?	06/12/2020
Hungary/US-57595w/2020	ncov	EPI_ISL_677800	?	2020-10-02	Europe	Hungary	B�k�s County		Europe	Hungary	B�k�s County	genome	29782	Human	48	Male	20A.EU2	B.1.160	GH	University of Szeged, Institute of Clinical Microbiology	National Laboratory of Virology, Szent�gothai Research Centre	Endre G�bor T�th et al	https://www.gisaid.org	?	?	06/12/2020
Hungary/US-60346w/2020	ncov	EPI_ISL_677801	?	2020-10-01	Europe	Hungary	B�cs-Kiskun County		Europe	Hungary	B�cs-Kiskun County	genome	29782	Human	15	Male	20A.EU2	B.1.160	GH	University of Szeged, Institute of Clinical Microbiology	National Laboratory of Virology, Szent�gothai Research Centre	Endre G�bor T�th et al	https://www.gisaid.org	?	?	06/12/2020
Hungary/US-60347w/2020	ncov	EPI_ISL_677802	?	2020-10-01	Europe	Hungary	B�cs-Kiskun County		Europe	Hungary	B�cs-Kiskun County	genome	29782	Human	80	Female	20A.EU2	B.1.160	GH	University of Szeged, Institute of Clinical Microbiology	National Laboratory of Virology, Szent�gothai Research Centre	Endre G�bor T�th et al	https://www.gisaid.org	?	?	06/12/2020
Hungary/US-60363w/2020	ncov	EPI_ISL_677803	?	2020-10-01	Europe	Hungary	B�cs-Kiskun County		Europe	Hungary	B�cs-Kiskun County	genome	29782	Human	82	Female	20A.EU2	B.1.160	GH	University of Szeged, Institute of Clinical Microbiology	National Laboratory of Virology, Szent�gothai Research Centre	Endre G�bor T�th et al	https://www.gisaid.org	?	?	06/12/2020
Hungary/US-60372w/2020	ncov	EPI_ISL_677804	?	2020-10-01	Europe	Hungary	B�cs-Kiskun County		Europe	Hungary	B�cs-Kiskun County	genome	29782	Human	80	Male	20A.EU2	B.1.160	O	University of Szeged, Institute of Clinical Microbiology	National Laboratory of Virology, Szent�gothai Research Centre	Endre G�bor T�th et al	https://www.gisaid.org	?	?	06/12/2020
Hungary/US-60377w/2020	ncov	EPI_ISL_677805	?	2020-10-01	Europe	Hungary	B�cs-Kiskun County		Europe	Hungary	B�cs-Kiskun County	genome	29782	Human	55	Male	20A.EU2	B.1.160	O	University of Szeged, Institute of Clinical Microbiology	National Laboratory of Virology, Szent�gothai Research Centre	Endre G�bor T�th et al	https://www.gisaid.org	?	?	06/12/2020
Hungary/US-60431w/2020	ncov	EPI_ISL_677806	?	2020-10-02	Europe	Hungary	B�k�s County		Europe	Hungary	B�k�s County	genome	29782	Human	75	Female	20A.EU2	B.1.160	GH	University of Szeged, Institute of Clinical Microbiology	National Laboratory of Virology, Szent�gothai Research Centre	Endre G�bor T�th et al	https://www.gisaid.org	?	?	06/12/2020
Hungary/US-60432w/2020	ncov	EPI_ISL_677807	?	2020-10-02	Europe	Hungary	B�k�s County		Europe	Hungary	B�k�s County	genome	29782	Human	57	Female	20B	B.1.1.277	GR	University of Szeged, Institute of Clinical Microbiology	National Laboratory of Virology, Szent�gothai Research Centre	Endre G�bor T�th et al	https://www.gisaid.org	?	?	06/12/2020
Hungary/US-60434w/2020	ncov	EPI_ISL_677808	?	2020-10-02	Europe	Hungary	B�k�s County		Europe	Hungary	B�k�s County	genome	29782	Human	68	Male	20A.EU2	B.1.160	GH	University of Szeged, Institute of Clinical Microbiology	National Laboratory of Virology, Szent�gothai Research Centre	Endre G�bor T�th et al	https://www.gisaid.org	?	?	06/12/2020
Hungary/US-60435w/2020	ncov	EPI_ISL_677809	?	2020-10-02	Europe	Hungary	B�k�s County		Europe	Hungary	B�k�s County	genome	29782	Human	87	Female	20A.EU2	B.1.160	GH	University of Szeged, Institute of Clinical Microbiology	National Laboratory of Virology, Szent�gothai Research Centre	Endre G�bor T�th et al	https://www.gisaid.org	?	?	06/12/2020
Hungary/US-60441w-2/2020	ncov	EPI_ISL_678290	?	2020-10-02	Europe	Hungary	B�k�s County		Europe	Hungary	B�k�s County	genome	29782	Human	55	Female	20A.EU2	B.1.160	GH	University of Szeged, Institute of Clinical Microbiology	National Laboratory of Virology, Szent�gothai Research Centre	Endre G�bor T�th et al	https://www.gisaid.org	?	?	07/12/2020
Hungary/US-60441w/2020	ncov	EPI_ISL_677727	?	2020-10-01	Europe	Hungary	B�k�s County		Europe	Hungary	B�k�s County	genome	29782	Human	47	Male	20A.EU2	B.1.160	GH	University of Szeged, Institute of Clinical Microbiology	National Laboratory of Virology, Szent�gothai Research Centre	Endre G�bor T�th et al	https://www.gisaid.org	?	?	06/12/2020
Hungary/US-60505w/2020	ncov	EPI_ISL_677810	?	2020-10-02	Europe	Hungary	B�cs-Kiskun County		Europe	Hungary	B�cs-Kiskun County	genome	29782	Human	54	Female	20A.EU2	B.1.160	GH	University of Szeged, Institute of Clinical Microbiology	National Laboratory of Virology, Szent�gothai Research Centre	Endre G�bor T�th et al	https://www.gisaid.org	?	?	06/12/2020
Hungary/US-60522w/2020	ncov	EPI_ISL_677811	?	2020-10-02	Europe	Hungary	B�cs-Kiskun County		Europe	Hungary	B�cs-Kiskun County	genome	29782	Human	17	Male	20A.EU2	B.1.160	GH	University of Szeged, Institute of Clinical Microbiology	National Laboratory of Virology, Szent�gothai Research Centre	Endre G�bor T�th et al	https://www.gisaid.org	?	?	06/12/2020
Hungary/US-60527w/2020	ncov	EPI_ISL_677812	?	2020-10-02	Europe	Hungary	B�k�s County		Europe	Hungary	B�k�s County	genome	29782	Human	68	Female	20A.EU2	B.1.160	GH	University of Szeged, Institute of Clinical Microbiology	National Laboratory of Virology, Szent�gothai Research Centre	Endre G�bor T�th et al	https://www.gisaid.org	?	?	06/12/2020
Hungary/US-60541w/2020	ncov	EPI_ISL_677813	?	2020-10-02	Europe	Hungary	B�k�s County		Europe	Hungary	B�k�s County	genome	29782	Human	23	Female	20A.EU2	B.1.160	GH	University of Szeged, Institute of Clinical Microbiology	National Laboratory of Virology, Szent�gothai Research Centre	Endre G�bor T�th et al	https://www.gisaid.org	?	?	06/12/2020
Hungary/US-60544w/2020	ncov	EPI_ISL_677814	?	2020-10-02	Europe	Hungary	B�k�s County		Europe	Hungary	B�k�s County	genome	29785	Human	43	Female	20A.EU2	B.1.160	GH	University of Szeged, Institute of Clinical Microbiology	National Laboratory of Virology, Szent�gothai Research Centre	Endre G�bor T�th et al	https://www.gisaid.org	?	?	06/12/2020
Hungary/US-60558w/2020	ncov	EPI_ISL_678291	?	2020-10-02	Europe	Hungary	Csongr�d County		Europe	Hungary	Csongr�d County	genome	29782	Human	56	Male	20A.EU2	B.1.160	GH	University of Szeged, Institute of Clinical Microbiology	National Laboratory of Virology, Szent�gothai Research Centre	Endre G�bor T�th et al	https://www.gisaid.org	?	?	07/12/2020
Hungary/US-60568w/2020	ncov	EPI_ISL_677815	?	2020-09-29	Europe	Hungary	B�k�s County		Europe	Hungary	B�k�s County	genome	29782	Human	32	Female	20A.EU2	B.1.160	GH	University of Szeged, Institute of Clinical Microbiology	National Laboratory of Virology, Szent�gothai Research Centre	Endre G�bor T�th et al	https://www.gisaid.org	?	?	06/12/2020
Hungary/US-60592w/2020	ncov	EPI_ISL_677816	?	2020-10-02	Europe	Hungary	Csongr�d County		Europe	Hungary	Csongr�d County	genome	29782	Human	31	Male	20A.EU2	B.1.160	GH	University of Szeged, Institute of Clinical Microbiology	National Laboratory of Virology, Szent�gothai Research Centre	Endre G�bor T�th et al	https://www.gisaid.org	?	?	06/12/2020
Hungary/US-60595w/2020	ncov	EPI_ISL_677817	?	2020-10-02	Europe	Hungary	Csongr�d County		Europe	Hungary	Csongr�d County	genome	29782	Human	58	Male	20A.EU2	B.1.160	GH	University of Szeged, Institute of Clinical Microbiology	National Laboratory of Virology, Szent�gothai Research Centre	Endre G�bor T�th et al	https://www.gisaid.org	?	?	06/12/2020
Hungary/US-63527w/2020	ncov	EPI_ISL_677818	?	2020-10-07	Europe	Hungary	Csongr�d County		Europe	Hungary	Csongr�d County	genome	29782	Human	43	Female	20A.EU2	B.1.160	GH	University of Szeged, Institute of Clinical Microbiology	National Laboratory of Virology, Szent�gothai Research Centre	Endre G�bor T�th et al	https://www.gisaid.org	?	?	06/12/2020
Hungary/US-63536w/2020	ncov	EPI_ISL_677819	?	2020-10-06	Europe	Hungary	B�cs-Kiskun County		Europe	Hungary	B�cs-Kiskun County	genome	29782	Human	16	Female	20A.EU2	B.1.160	O	University of Szeged, Institute of Clinical Microbiology	National Laboratory of Virology, Szent�gothai Research Centre	Endre G�bor T�th et al	https://www.gisaid.org	?	?	06/12/2020
Hungary/US-63539w/2020	ncov	EPI_ISL_677820	?	2020-10-07	Europe	Hungary	Csongr�d County		Europe	Hungary	Csongr�d County	genome	29782	Human	37	Male	20A.EU2	B.1.160	O	University of Szeged, Institute of Clinical Microbiology	National Laboratory of Virology, Szent�gothai Research Centre	Endre G�bor T�th et al	https://www.gisaid.org	?	?	06/12/2020
Hungary/US-636w/2020	ncov	EPI_ISL_476078	?	2020-03-30	Europe	Hungary	Csongr�d County		Europe	Hungary	Csongr�d County	genome	29782	Human	59	Female	20A	B.1	G	University of Szeged, Institute of Clinical Microbiology	National Laboratory of Virology, Szent�gothai Research Centre	Endre G�bor T�th et al	https://www.gisaid.org	?	?	25/06/2020
Hungary/mbl1/2020	ncov	EPI_ISL_416426	?	2020-03-17	Europe	Hungary	Central Hungary	Budapest	Europe	Hungary	Central Hungary	genome	29782	Human	25	Male	20A	B.1.5	G	Virological Research Group, Szent�gothai Research Centre, University of P�cs	Bioinformatics Research Group, Szent�gothai Research Centre, University of P�cs	P�ter Urb�n et al	https://www.gisaid.org	?	?	21/03/2020
Hungary/mbl2/2020	ncov	EPI_ISL_418183	?	2020-03-17	Europe	Hungary	Baranya County		Europe	Hungary	Baranya County	genome	29782	Human	26	Female	20A	B.1.5	G	Virological Research Group, Szent�gothai Research Centre	Bioinformatics Research Group, Szent�gothai Research Centre	P�ter Urb�n et al	https://www.gisaid.org	?	?	28/03/2020
Hungary/mbl49/2020	ncov	EPI_ISL_416744	?	2020-03-20	Europe	Hungary	Baranya County		Europe	Hungary	Baranya County	genome	29782	Human	28	Male	20B	B.1.1.291	GR	Virological Research Group, Szent�gothai Research Centre	Bioinformatics Research Group, Szent�gothai Research Centre	P�ter Urb�n et al	https://www.gisaid.org	?	?	23/03/2020
Iceland/1/2020	ncov	EPI_ISL_417535	?	2020-03-13	Europe	Iceland	Reykjavik		Europe	Netherlands	Netherlands	genome	29857	Human	35	Male	20A	B.1	G	deCODE genetics	deCODE genetics	Daniel F Gudbjartsson et al	https://www.gisaid.org	Spread of SARS-CoV-2 in the Icelandic Population	https://dx.doi.org/10.1056/NEJMoa2006100	27/03/2020
Iceland/10/2020	ncov	EPI_ISL_417536	?	2020-03-16	Europe	Iceland	Reykjavik		Europe	Iceland	Reykjavik	genome	29836	Human	33	Male	20A	B.1.5	G	deCODE genetics	deCODE genetics	Daniel F Gudbjartsson et al	https://www.gisaid.org	Spread of SARS-CoV-2 in the Icelandic Population	https://dx.doi.org/10.1056/NEJMoa2006100	27/03/2020
Iceland/100/2020	ncov	EPI_ISL_417537	?	2020-03-16	Europe	Iceland	Reykjavik		Europe	Iceland	Reykjavik	genome	29837	Human	15	Male	20A	B.1	G	deCODE genetics	deCODE genetics	Daniel F Gudbjartsson et al	https://www.gisaid.org	Spread of SARS-CoV-2 in the Icelandic Population	https://dx.doi.org/10.1056/NEJMoa2006100	27/03/2020
Iceland/101/2020	ncov	EPI_ISL_417682	?	2020-03-10	Europe	Iceland	Reykjavik		Europe	Denmark	Denmark	genome	29856	Human	25	Female	20C	B.1	GH	The National University Hospital of Iceland	deCODE genetics	Daniel F Gudbjartsson et al	https://www.gisaid.org	Spread of SARS-CoV-2 in the Icelandic Population	https://dx.doi.org/10.1056/NEJMoa2006100	27/03/2020
Iceland/102/2020	ncov	EPI_ISL_417777	?	2020-03-10	Europe	Iceland	Reykjavik		Europe	Switzerland	Switzerland	genome	29837	Human	46	Male	20A	B.1.5	G	The National University Hospital of Iceland	deCODE genetics	Daniel F Gudbjartsson et al	https://www.gisaid.org	Spread of SARS-CoV-2 in the Icelandic Population	https://dx.doi.org/10.1056/NEJMoa2006100	27/03/2020
Iceland/103/2020	ncov	EPI_ISL_417698	?	2020-03-10	Europe	Iceland	Reykjavik		Europe	Italy	Italy	genome	29862	Human	50	Female	20A	B.1	G	The National University Hospital of Iceland	deCODE genetics	Daniel F Gudbjartsson et al	https://www.gisaid.org	Spread of SARS-CoV-2 in the Icelandic Population	https://dx.doi.org/10.1056/NEJMoa2006100	27/03/2020
Iceland/104/2020	ncov	EPI_ISL_417538	?	2020-03-17	Europe	Iceland	Reykjavik		Europe	Iceland	Reykjavik	genome	29849	Human	36	Male	20B	B.1.1.1	GR	deCODE genetics	deCODE genetics	Daniel F Gudbjartsson et al	https://www.gisaid.org	Spread of SARS-CoV-2 in the Icelandic Population	https://dx.doi.org/10.1056/NEJMoa2006100	27/03/2020
Iceland/105/2020	ncov	EPI_ISL_417778	?	2020-03-10	Europe	Iceland	Reykjavik		North America	USA	USA	genome	29233	Human	25	Female	20A	B.1	GH	The National University Hospital of Iceland	deCODE genetics	Daniel F Gudbjartsson et al	https://www.gisaid.org	Spread of SARS-CoV-2 in the Icelandic Population	https://dx.doi.org/10.1056/NEJMoa2006100	27/03/2020
Iceland/106/2020	ncov	EPI_ISL_417779	?	2020-03-11	Europe	Iceland	Reykjavik		Europe	Austria	Austria	genome	29856	Human	49	Female	20C	B.1	GH	The National University Hospital of Iceland	deCODE genetics	Daniel F Gudbjartsson et al	https://www.gisaid.org	Spread of SARS-CoV-2 in the Icelandic Population	https://dx.doi.org/10.1056/NEJMoa2006100	27/03/2020
Iceland/107/2020	ncov	EPI_ISL_417780	?	2020-03-11	Europe	Iceland	Reykjavik		Europe	Austria	Austria	genome	29374	Human	39	Female	20A	B.1	G	The National University Hospital of Iceland	deCODE genetics	Daniel F Gudbjartsson et al	https://www.gisaid.org	Spread of SARS-CoV-2 in the Icelandic Population	https://dx.doi.org/10.1056/NEJMoa2006100	27/03/2020
Iceland/108/2020	ncov	EPI_ISL_417708	?	2020-03-11	Europe	Iceland	Reykjavik		Europe	Italy	Italy	genome	29720	Human	45	Female	20A	B.1	G	The National University Hospital of Iceland	deCODE genetics	Daniel F Gudbjartsson et al	https://www.gisaid.org	Spread of SARS-CoV-2 in the Icelandic Population	https://dx.doi.org/10.1056/NEJMoa2006100	27/03/2020
Iceland/109/2020	ncov	EPI_ISL_417748	?	2020-03-11	Europe	Iceland	Reykjavik		Europe	Austria	Austria	genome	29836	Human	33	Female	20C	B.1	GH	The National University Hospital of Iceland	deCODE genetics	Daniel F Gudbjartsson et al	https://www.gisaid.org	Spread of SARS-CoV-2 in the Icelandic Population	https://dx.doi.org/10.1056/NEJMoa2006100	27/03/2020
Iceland/11/2020	ncov	EPI_ISL_417539	?	2020-03-16	Europe	Iceland	Reykjavik		Europe	Iceland	Reykjavik	genome	29837	Human	28	Female	20B	B.1.1.35	GR	deCODE genetics	deCODE genetics	Daniel F Gudbjartsson et al	https://www.gisaid.org	Spread of SARS-CoV-2 in the Icelandic Population	https://dx.doi.org/10.1056/NEJMoa2006100	27/03/2020
Iceland/110/2020	ncov	EPI_ISL_417722	?	2020-03-11	Europe	Iceland	Reykjavik		Europe	Germany	Germany	genome	29841	Human	28	Female	20C	B.1	GH	The National University Hospital of Iceland	deCODE genetics	Daniel F Gudbjartsson et al	https://www.gisaid.org	Spread of SARS-CoV-2 in the Icelandic Population	https://dx.doi.org/10.1056/NEJMoa2006100	27/03/2020
Iceland/111/2020	ncov	EPI_ISL_417691	?	2020-03-11	Europe	Iceland	Reykjavik		Europe	Italy	Italy	genome	29862	Human	52	Male	20A	B.1	G	The National University Hospital of Iceland	deCODE genetics	Daniel F Gudbjartsson et al	https://www.gisaid.org	Spread of SARS-CoV-2 in the Icelandic Population	https://dx.doi.org/10.1056/NEJMoa2006100	27/03/2020
Iceland/112/2020	ncov	EPI_ISL_417770	?	2020-03-11	Europe	Iceland	Reykjavik		Europe	Switzerland	Switzerland	genome	29864	Human	46	Male	20A	B.1.5	G	The National University Hospital of Iceland	deCODE genetics	Daniel F Gudbjartsson et al	https://www.gisaid.org	Spread of SARS-CoV-2 in the Icelandic Population	https://dx.doi.org/10.1056/NEJMoa2006100	27/03/2020
Iceland/113/2020	ncov	EPI_ISL_417781	?	2020-03-11	Europe	Iceland	Reykjavik		Europe	Italy	Italy	genome	29857	Human	50	Male	20B	B.1.1	GR	The National University Hospital of Iceland	deCODE genetics	Daniel F Gudbjartsson et al	https://www.gisaid.org	Spread of SARS-CoV-2 in the Icelandic Population	https://dx.doi.org/10.1056/NEJMoa2006100	27/03/2020
Iceland/114/2020	ncov	EPI_ISL_417782	?	2020-03-11	Europe	Iceland	Reykjavik		Europe	Iceland	Reykjavik	genome	29854	Human	21	Male	20B	B.1.1	GR	The National University Hospital of Iceland	deCODE genetics	Daniel F Gudbjartsson et al	https://www.gisaid.org	Spread of SARS-CoV-2 in the Icelandic Population	https://dx.doi.org/10.1056/NEJMoa2006100	27/03/2020
Iceland/115/2020	ncov	EPI_ISL_417540	?	2020-03-17	Europe	Iceland	Reykjavik		Europe	Iceland	Reykjavik	genome	29850	Human	43	Female	19A	B	V	deCODE genetics	deCODE genetics	Daniel F Gudbjartsson et al	https://www.gisaid.org	Spread of SARS-CoV-2 in the Icelandic Population	https://dx.doi.org/10.1056/NEJMoa2006100	27/03/2020
Iceland/116/2020	ncov	EPI_ISL_417541	?	2020-03-17	Europe	Iceland	Reykjavik		Europe	Iceland	Reykjavik	genome	29842	Human	42	Female	19A	B.2	V	deCODE genetics	deCODE genetics	Daniel F Gudbjartsson et al	https://www.gisaid.org	Spread of SARS-CoV-2 in the Icelandic Population	https://dx.doi.org/10.1056/NEJMoa2006100	27/03/2020
Iceland/117/2020	ncov	EPI_ISL_417542	?	2020-03-17	Europe	Iceland	Reykjavik		Europe	Iceland	Reykjavik	genome	29850	Human	31	Male	20A	B.1	G	deCODE genetics	deCODE genetics	Daniel F Gudbjartsson et al	https://www.gisaid.org	Spread of SARS-CoV-2 in the Icelandic Population	https://dx.doi.org/10.1056/NEJMoa2006100	27/03/2020
Iceland/118/2020	ncov	EPI_ISL_417543	?	2020-03-17	Europe	Iceland	Reykjavik		Europe	Iceland	Reykjavik	genome	29837	Human	59	Male	20A	B.1	G	deCODE genetics	deCODE genetics	Daniel F Gudbjartsson et al	https://www.gisaid.org	Spread of SARS-CoV-2 in the Icelandic Population	https://dx.doi.org/10.1056/NEJMoa2006100	27/03/2020
Iceland/119/2020	ncov	EPI_ISL_417544	?	2020-03-17	Europe	Iceland	Reykjavik		Europe	Iceland	Reykjavik	genome	29837	Human	30	Male	19A	B	V	deCODE genetics	deCODE genetics	Daniel F Gudbjartsson et al	https://www.gisaid.org	Spread of SARS-CoV-2 in the Icelandic Population	https://dx.doi.org/10.1056/NEJMoa2006100	27/03/2020
Iceland/12/2020	ncov	EPI_ISL_417688	?	2020-03-01	Europe	Iceland	Reykjavik		Europe	Italy	Italy	genome	29840	Human	54	Male	20B	B.1.1	GR	The National University Hospital of Iceland	deCODE genetics	Daniel F Gudbjartsson et al	https://www.gisaid.org	Spread of SARS-CoV-2 in the Icelandic Population	https://dx.doi.org/10.1056/NEJMoa2006100	27/03/2020
Iceland/120/2020	ncov	EPI_ISL_417545	?	2020-03-17	Europe	Iceland	Reykjavik		Europe	Iceland	Reykjavik	genome	29850	Human	41	Female	19A	B.2	V	deCODE genetics	deCODE genetics	Daniel F Gudbjartsson et al	https://www.gisaid.org	Spread of SARS-CoV-2 in the Icelandic Population	https://dx.doi.org/10.1056/NEJMoa2006100	27/03/2020
Iceland/121/2020	ncov	EPI_ISL_417546	?	2020-03-17	Europe	Iceland	Reykjavik		Europe	Iceland	Reykjavik	genome	29836	Human	54	Female	20B	B.1.1	GR	deCODE genetics	deCODE genetics	Daniel F Gudbjartsson et al	https://www.gisaid.org	Spread of SARS-CoV-2 in the Icelandic Population	https://dx.doi.org/10.1056/NEJMoa2006100	27/03/2020
Iceland/122/2020	ncov	EPI_ISL_417547	?	2020-03-17	Europe	Iceland	Reykjavik		Europe	Iceland	Reykjavik	genome	29837	Human	59	Male	20B	B.1.1	GR	deCODE genetics	deCODE genetics	Daniel F Gudbjartsson et al	https://www.gisaid.org	Spread of SARS-CoV-2 in the Icelandic Population	https://dx.doi.org/10.1056/NEJMoa2006100	27/03/2020
Iceland/123/2020	ncov	EPI_ISL_417783	?	2020-03-11	Europe	Iceland	Reykjavik		Europe	United Kingdom	United Kingdom	genome	29849	Human	47	Female	20B	B.1.1.35	GR	The National University Hospital of Iceland	deCODE genetics	Daniel F Gudbjartsson et al	https://www.gisaid.org	Spread of SARS-CoV-2 in the Icelandic Population	https://dx.doi.org/10.1056/NEJMoa2006100	27/03/2020
Iceland/124/2020	ncov	EPI_ISL_417784	?	2020-03-12	Europe	Iceland	Reykjavik		Europe	Iceland	Reykjavik	genome	29862	Human	62	Male	20C	B.1	GH	The National University Hospital of Iceland	deCODE genetics	Daniel F Gudbjartsson et al	https://www.gisaid.org	Spread of SARS-CoV-2 in the Icelandic Population	https://dx.doi.org/10.1056/NEJMoa2006100	27/03/2020
Iceland/125/2020	ncov	EPI_ISL_417690	?	2020-03-11	Europe	Iceland	Reykjavik		Europe	Denmark	Denmark	genome	29837	Human	21	Female	20C	B.1.21	GH	The National University Hospital of Iceland	deCODE genetics	Daniel F Gudbjartsson et al	https://www.gisaid.org	Spread of SARS-CoV-2 in the Icelandic Population	https://dx.doi.org/10.1056/NEJMoa2006100	27/03/2020
Iceland/126/2020	ncov	EPI_ISL_417785	?	2020-03-12	Europe	Iceland	Reykjavik		Europe	Iceland	Reykjavik	genome	29856	Human	20	Male	20B	B.1.1.17	GR	The National University Hospital of Iceland	deCODE genetics	Daniel F Gudbjartsson et al	https://www.gisaid.org	Spread of SARS-CoV-2 in the Icelandic Population	https://dx.doi.org/10.1056/NEJMoa2006100	27/03/2020
Iceland/127/2020	ncov	EPI_ISL_417727	?	2020-03-12	Europe	Iceland	Reykjavik		Europe	United Kingdom	United Kingdom	genome	29842	Human	41	Male	20A	B.1	G	The National University Hospital of Iceland	deCODE genetics	Daniel F Gudbjartsson et al	https://www.gisaid.org	Spread of SARS-CoV-2 in the Icelandic Population	https://dx.doi.org/10.1056/NEJMoa2006100	27/03/2020
Iceland/128/2020	ncov	EPI_ISL_417786	?	2020-03-12	Europe	Iceland	Reykjavik		Europe	Iceland	Reykjavik	genome	29837	Human	41	Female	20A	B.1	G	The National University Hospital of Iceland	deCODE genetics	Daniel F Gudbjartsson et al	https://www.gisaid.org	Spread of SARS-CoV-2 in the Icelandic Population	https://dx.doi.org/10.1056/NEJMoa2006100	27/03/2020
Iceland/129/2020	ncov	EPI_ISL_417714	?	2020-03-12	Europe	Iceland	Reykjavik		Europe	Iceland	Reykjavik	genome	29844	Human	19	Male	20B	B.1.1.17	GR	The National University Hospital of Iceland	deCODE genetics	Daniel F Gudbjartsson et al	https://www.gisaid.org	Spread of SARS-CoV-2 in the Icelandic Population	https://dx.doi.org/10.1056/NEJMoa2006100	27/03/2020
Iceland/13/2020	ncov	EPI_ISL_417765	?	2020-02-27	Europe	Iceland	Reykjavik		Europe	Italy	Italy	genome	29375	Human	48	Male	19A	B	V	The National University Hospital of Iceland	deCODE genetics	Daniel F Gudbjartsson et al	https://www.gisaid.org	Spread of SARS-CoV-2 in the Icelandic Population	https://dx.doi.org/10.1056/NEJMoa2006100	27/03/2020
Iceland/130/2020	ncov	EPI_ISL_417713	?	2020-03-12	Europe	Iceland	Reykjavik		Europe	Iceland	Reykjavik	genome	29837	Human	19	Female	20B	B.1.1.17	GR	The National University Hospital of Iceland	deCODE genetics	Daniel F Gudbjartsson et al	https://www.gisaid.org	Spread of SARS-CoV-2 in the Icelandic Population	https://dx.doi.org/10.1056/NEJMoa2006100	27/03/2020
Iceland/131/2020	ncov	EPI_ISL_417771	?	2020-03-12	Europe	Iceland	Reykjavik		Europe	Iceland	Reykjavik	genome	29859	Human	22	Female	19A	B.2	V	The National University Hospital of Iceland	deCODE genetics	Daniel F Gudbjartsson et al	https://www.gisaid.org	Spread of SARS-CoV-2 in the Icelandic Population	https://dx.doi.org/10.1056/NEJMoa2006100	27/03/2020
Iceland/132/2020	ncov	EPI_ISL_417787	?	2020-03-12	Europe	Iceland	Reykjavik		Europe	Austria	Austria	genome	29837	Human	59	Male	20C	B.1	GH	The National University Hospital of Iceland	deCODE genetics	Daniel F Gudbjartsson et al	https://www.gisaid.org	Spread of SARS-CoV-2 in the Icelandic Population	https://dx.doi.org/10.1056/NEJMoa2006100	27/03/2020
Iceland/133/2020	ncov	EPI_ISL_417788	?	2020-03-12	Europe	Iceland	Reykjavik		Europe	United Kingdom	United Kingdom	genome	29837	Human	60	Male	20A	B.1	G	The National University Hospital of Iceland	deCODE genetics	Daniel F Gudbjartsson et al	https://www.gisaid.org	Spread of SARS-CoV-2 in the Icelandic Population	https://dx.doi.org/10.1056/NEJMoa2006100	27/03/2020
Iceland/134/2020	ncov	EPI_ISL_417735	?	2020-03-12	Europe	Iceland	Reykjavik		Europe	Iceland	Reykjavik	genome	29855	Human	33	Male	20C	B.1	GH	The National University Hospital of Iceland	deCODE genetics	Daniel F Gudbjartsson et al	https://www.gisaid.org	Spread of SARS-CoV-2 in the Icelandic Population	https://dx.doi.org/10.1056/NEJMoa2006100	27/03/2020
Iceland/135/2020	ncov	EPI_ISL_417696	?	2020-03-12	Europe	Iceland	Reykjavik		Europe	Iceland	Reykjavik	genome	29862	Human	35	Male	19A	B	V	The National University Hospital of Iceland	deCODE genetics	Daniel F Gudbjartsson et al	https://www.gisaid.org	Spread of SARS-CoV-2 in the Icelandic Population	https://dx.doi.org/10.1056/NEJMoa2006100	27/03/2020
Iceland/136/2020	ncov	EPI_ISL_417789	?	2020-03-12	Europe	Iceland	Reykjavik		North America	USA	USA	genome	29837	Human	60	Female	19B	A.1.1	S	The National University Hospital of Iceland	deCODE genetics	Daniel F Gudbjartsson et al	https://www.gisaid.org	Spread of SARS-CoV-2 in the Icelandic Population	https://dx.doi.org/10.1056/NEJMoa2006100	27/03/2020
Iceland/137/2020	ncov	EPI_ISL_417744	?	2020-03-13	Europe	Iceland	Reykjavik		Europe	Switzerland	Switzerland	genome	29837	Human	46	Male	20A	B	O	The National University Hospital of Iceland	deCODE genetics	Daniel F Gudbjartsson et al	https://www.gisaid.org	Spread of SARS-CoV-2 in the Icelandic Population	https://dx.doi.org/10.1056/NEJMoa2006100	27/03/2020
Iceland/138/2020	ncov	EPI_ISL_417720	?	2020-03-12	Europe	Iceland	Reykjavik		North America	USA	USA	genome	29836	Human	61	Female	19B	A.1	S	The National University Hospital of Iceland	deCODE genetics	Daniel F Gudbjartsson et al	https://www.gisaid.org	Spread of SARS-CoV-2 in the Icelandic Population	https://dx.doi.org/10.1056/NEJMoa2006100	27/03/2020
Iceland/139/2020	ncov	EPI_ISL_417790	?	2020-03-12	Europe	Iceland	Reykjavik		Europe	Iceland	Reykjavik	genome	29836	Human	35	Female	20A	B.1	G	The National University Hospital of Iceland	deCODE genetics	Daniel F Gudbjartsson et al	https://www.gisaid.org	Spread of SARS-CoV-2 in the Icelandic Population	https://dx.doi.org/10.1056/NEJMoa2006100	27/03/2020
Iceland/14/2020	ncov	EPI_ISL_417736	?	2020-03-01	Europe	Iceland	Reykjavik		Europe	Italy	Italy	genome	29836	Human	46	Female	20A	B.1	G	The National University Hospital of Iceland	deCODE genetics	Daniel F Gudbjartsson et al	https://www.gisaid.org	Spread of SARS-CoV-2 in the Icelandic Population	https://dx.doi.org/10.1056/NEJMoa2006100	27/03/2020
Iceland/140/2020	ncov	EPI_ISL_417791	?	2020-03-12	Europe	Iceland	Reykjavik		North America	USA	USA	genome	29850	Human	60	Male	19B	A.1.1	S	The National University Hospital of Iceland	deCODE genetics	Daniel F Gudbjartsson et al	https://www.gisaid.org	Spread of SARS-CoV-2 in the Icelandic Population	https://dx.doi.org/10.1056/NEJMoa2006100	27/03/2020
Iceland/141/2020	ncov	EPI_ISL_417792	?	2020-03-13	Europe	Iceland	Reykjavik		Europe	Switzerland	Switzerland	genome	29837	Human	46	Male	19A	B	L	The National University Hospital of Iceland	deCODE genetics	Daniel F Gudbjartsson et al	https://www.gisaid.org	Spread of SARS-CoV-2 in the Icelandic Population	https://dx.doi.org/10.1056/NEJMoa2006100	27/03/2020
Iceland/142/2020	ncov	EPI_ISL_417793	?	2020-03-13	Europe	Iceland	Reykjavik		Europe	United Kingdom	United Kingdom	genome	29855	Human	25	Male	19A	B.3	L	The National University Hospital of Iceland	deCODE genetics	Daniel F Gudbjartsson et al	https://www.gisaid.org	Spread of SARS-CoV-2 in the Icelandic Population	https://dx.doi.org/10.1056/NEJMoa2006100	27/03/2020
Iceland/143/2020	ncov	EPI_ISL_417794	?	2020-03-12	Europe	Iceland	Reykjavik		Europe	Iceland	Reykjavik	genome	29348	Human	44	Female	20B	B.1.1	GR	The National University Hospital of Iceland	deCODE genetics	Daniel F Gudbjartsson et al	https://www.gisaid.org	Spread of SARS-CoV-2 in the Icelandic Population	https://dx.doi.org/10.1056/NEJMoa2006100	27/03/2020
Iceland/144/2020	ncov	EPI_ISL_417795	?	2020-03-13	Europe	Iceland	Reykjavik		Europe	Iceland	Reykjavik	genome	29839	Human	20	Male	20B	B.1.1.17	GR	The National University Hospital of Iceland	deCODE genetics	Daniel F Gudbjartsson et al	https://www.gisaid.org	Spread of SARS-CoV-2 in the Icelandic Population	https://dx.doi.org/10.1056/NEJMoa2006100	27/03/2020
Iceland/145/2020	ncov	EPI_ISL_417741	?	2020-03-13	Europe	Iceland	Reykjavik		Europe	Iceland	Reykjavik	genome	29842	Human	54	Female	20A	B.1	G	The National University Hospital of Iceland	deCODE genetics	Daniel F Gudbjartsson et al	https://www.gisaid.org	Spread of SARS-CoV-2 in the Icelandic Population	https://dx.doi.org/10.1056/NEJMoa2006100	27/03/2020
Iceland/146/2020	ncov	EPI_ISL_417796	?	2020-03-13	Europe	Iceland	Reykjavik		Europe	Austria	Austria	genome	29855	Human	29	Male	20B	B.1.1	GR	The National University Hospital of Iceland	deCODE genetics	Daniel F Gudbjartsson et al	https://www.gisaid.org	Spread of SARS-CoV-2 in the Icelandic Population	https://dx.doi.org/10.1056/NEJMoa2006100	27/03/2020
Iceland/147/2020	ncov	EPI_ISL_417797	?	2020-03-13	Europe	Iceland	Reykjavik		Europe	Iceland	Reykjavik	genome	29827	Human	28	Male	20C	B.1	GH	The National University Hospital of Iceland	deCODE genetics	Daniel F Gudbjartsson et al	https://www.gisaid.org	Spread of SARS-CoV-2 in the Icelandic Population	https://dx.doi.org/10.1056/NEJMoa2006100	27/03/2020
Iceland/148/2020	ncov	EPI_ISL_417798	?	2020-03-13	Europe	Iceland	Reykjavik		Europe	Switzerland	Switzerland	genome	29836	Human	47	Male	20A	B.1.5	G	The National University Hospital of Iceland	deCODE genetics	Daniel F Gudbjartsson et al	https://www.gisaid.org	Spread of SARS-CoV-2 in the Icelandic Population	https://dx.doi.org/10.1056/NEJMoa2006100	27/03/2020
Iceland/149/2020	ncov	EPI_ISL_417799	?	2020-03-13	Europe	Iceland	Reykjavik		Europe	Italy	Italy	genome	29854	Human	47	Male	20A	B.1	G	The National University Hospital of Iceland	deCODE genetics	Daniel F Gudbjartsson et al	https://www.gisaid.org	Spread of SARS-CoV-2 in the Icelandic Population	https://dx.doi.org/10.1056/NEJMoa2006100	27/03/2020
Iceland/15/2020	ncov	EPI_ISL_417800	?	2020-03-02	Europe	Iceland	Reykjavik		Europe	Italy	Italy	genome	29836	Human	54	Male	20B	B.1.1	GR	The National University Hospital of Iceland	deCODE genetics	Daniel F Gudbjartsson et al	https://www.gisaid.org	Spread of SARS-CoV-2 in the Icelandic Population	https://dx.doi.org/10.1056/NEJMoa2006100	27/03/2020
Iceland/150/2020	ncov	EPI_ISL_417711	?	2020-03-13	Europe	Iceland	Reykjavik		Europe	Austria	Austria	genome	29840	Human	40	Male	20A	B.1	G	The National University Hospital of Iceland	deCODE genetics	Daniel F Gudbjartsson et al	https://www.gisaid.org	Spread of SARS-CoV-2 in the Icelandic Population	https://dx.doi.org/10.1056/NEJMoa2006100	27/03/2020
Iceland/151/2020	ncov	EPI_ISL_417801	?	2020-03-13	Europe	Iceland	Reykjavik		Europe	Iceland	Reykjavik	genome	29836	Human	18	Male	19A	B.2	V	The National University Hospital of Iceland	deCODE genetics	Daniel F Gudbjartsson et al	https://www.gisaid.org	Spread of SARS-CoV-2 in the Icelandic Population	https://dx.doi.org/10.1056/NEJMoa2006100	27/03/2020
Iceland/152/2020	ncov	EPI_ISL_417745	?	2020-03-13	Europe	Iceland	Reykjavik		Europe	Iceland	Reykjavik	genome	29838	Human	58	Male	20A	B.1	G	The National University Hospital of Iceland	deCODE genetics	Daniel F Gudbjartsson et al	https://www.gisaid.org	Spread of SARS-CoV-2 in the Icelandic Population	https://dx.doi.org/10.1056/NEJMoa2006100	27/03/2020
Iceland/153/2020	ncov	EPI_ISL_417802	?	2020-03-13	Europe	Iceland	Reykjavik		Europe	Iceland	Reykjavik	genome	29837	Human	14	Male	20B	B.1.1.17	GR	The National University Hospital of Iceland	deCODE genetics	Daniel F Gudbjartsson et al	https://www.gisaid.org	Spread of SARS-CoV-2 in the Icelandic Population	https://dx.doi.org/10.1056/NEJMoa2006100	27/03/2020
Iceland/154/2020	ncov	EPI_ISL_417719	?	2020-03-13	Europe	Iceland	Reykjavik		Europe	Iceland	Reykjavik	genome	29663	Human	42	Female	19A	B.1	O	The National University Hospital of Iceland	deCODE genetics	Daniel F Gudbjartsson et al	https://www.gisaid.org	Spread of SARS-CoV-2 in the Icelandic Population	https://dx.doi.org/10.1056/NEJMoa2006100	27/03/2020
Iceland/155/2020	ncov	EPI_ISL_417737	?	2020-03-15	Europe	Iceland	Reykjavik		Europe	Iceland	Reykjavik	genome	29836	Human	45	Male	20A	B.1	G	The National University Hospital of Iceland	deCODE genetics	Daniel F Gudbjartsson et al	https://www.gisaid.org	Spread of SARS-CoV-2 in the Icelandic Population	https://dx.doi.org/10.1056/NEJMoa2006100	27/03/2020
Iceland/156/2020	ncov	EPI_ISL_417803	?	2020-03-13	Europe	Iceland	Reykjavik		Europe	Austria	Austria	genome	29838	Human	33	Male	20A	B.1	G	The National University Hospital of Iceland	deCODE genetics	Daniel F Gudbjartsson et al	https://www.gisaid.org	Spread of SARS-CoV-2 in the Icelandic Population	https://dx.doi.org/10.1056/NEJMoa2006100	27/03/2020
Iceland/157/2020	ncov	EPI_ISL_417804	?	2020-03-13	Europe	Iceland	Reykjavik		Europe	Austria	Austria	genome	29855	Human	34	Male	20A	B.1.8	G	The National University Hospital of Iceland	deCODE genetics	Daniel F Gudbjartsson et al	https://www.gisaid.org	Spread of SARS-CoV-2 in the Icelandic Population	https://dx.doi.org/10.1056/NEJMoa2006100	27/03/2020
Iceland/158/2020	ncov	EPI_ISL_417805	?	2020-03-13	Europe	Iceland	Reykjavik		Europe	Iceland	Reykjavik	genome	29837	Human	29	Female	20C	B.1	GH	The National University Hospital of Iceland	deCODE genetics	Daniel F Gudbjartsson et al	https://www.gisaid.org	Spread of SARS-CoV-2 in the Icelandic Population	https://dx.doi.org/10.1056/NEJMoa2006100	27/03/2020
Iceland/159/2020	ncov	EPI_ISL_417806	?	2020-03-13	Europe	Iceland	Reykjavik		Europe	Iceland	Reykjavik	genome	29836	Human	35	Male	20C	B.1	GH	The National University Hospital of Iceland	deCODE genetics	Daniel F Gudbjartsson et al	https://www.gisaid.org	Spread of SARS-CoV-2 in the Icelandic Population	https://dx.doi.org/10.1056/NEJMoa2006100	27/03/2020
Iceland/16/2020	ncov	EPI_ISL_417807	?	2020-03-02	Europe	Iceland	Reykjavik		Europe	Italy	Italy	genome	29688	Human	52	Female	20B	B.1.1	GR	The National University Hospital of Iceland	deCODE genetics	Daniel F Gudbjartsson et al	https://www.gisaid.org	Spread of SARS-CoV-2 in the Icelandic Population	https://dx.doi.org/10.1056/NEJMoa2006100	27/03/2020
Iceland/160/2020	ncov	EPI_ISL_417689	?	2020-03-13	Europe	Iceland	Reykjavik		Europe	Iceland	Reykjavik	genome	29663	Human	31	Female	19A	B	O	The National University Hospital of Iceland	deCODE genetics	Daniel F Gudbjartsson et al	https://www.gisaid.org	Spread of SARS-CoV-2 in the Icelandic Population	https://dx.doi.org/10.1056/NEJMoa2006100	27/03/2020
Iceland/161/2020	ncov	EPI_ISL_417725	?	2020-03-14	Europe	Iceland	Reykjavik		Europe	Iceland	Reykjavik	genome	29836	Human	60	Male	20C	B.1	GH	The National University Hospital of Iceland	deCODE genetics	Daniel F Gudbjartsson et al	https://www.gisaid.org	Spread of SARS-CoV-2 in the Icelandic Population	https://dx.doi.org/10.1056/NEJMoa2006100	27/03/2020
Iceland/162/2020	ncov	EPI_ISL_417772	?	2020-03-14	Europe	Iceland	Reykjavik		Europe	Iceland	Reykjavik	genome	29837	Human	63	Male	19A	B.2	V	The National University Hospital of Iceland	deCODE genetics	Daniel F Gudbjartsson et al	https://www.gisaid.org	Spread of SARS-CoV-2 in the Icelandic Population	https://dx.doi.org/10.1056/NEJMoa2006100	27/03/2020
Iceland/163/2020	ncov	EPI_ISL_417775	?	2020-03-14	Europe	Iceland	Reykjavik		Europe	Italy	Italy	genome	29838	Human	28	Male	20A	B.1	G	The National University Hospital of Iceland	deCODE genetics	Daniel F Gudbjartsson et al	https://www.gisaid.org	Spread of SARS-CoV-2 in the Icelandic Population	https://dx.doi.org/10.1056/NEJMoa2006100	27/03/2020
Iceland/164/2020	ncov	EPI_ISL_417758	?	2020-03-14	Europe	Iceland	Reykjavik		Europe	Italy	Italy	genome	29837	Human	22	Male	20A	B.1.5	G	The National University Hospital of Iceland	deCODE genetics	Daniel F Gudbjartsson et al	https://www.gisaid.org	Spread of SARS-CoV-2 in the Icelandic Population	https://dx.doi.org/10.1056/NEJMoa2006100	27/03/2020
Iceland/165/2020	ncov	EPI_ISL_417808	?	2020-03-15	Europe	Iceland	Reykjavik		Europe	Iceland	Reykjavik	genome	29837	Human	67	Female	20A	B.1	G	The National University Hospital of Iceland	deCODE genetics	Daniel F Gudbjartsson et al	https://www.gisaid.org	Spread of SARS-CoV-2 in the Icelandic Population	https://dx.doi.org/10.1056/NEJMoa2006100	27/03/2020
Iceland/166/2020	ncov	EPI_ISL_417759	?	2020-03-13	Europe	Iceland	Reykjavik		Europe	Austria	Austria	genome	29838	Human	41	Male	19A	B.3	L	The National University Hospital of Iceland	deCODE genetics	Daniel F Gudbjartsson et al	https://www.gisaid.org	Spread of SARS-CoV-2 in the Icelandic Population	https://dx.doi.org/10.1056/NEJMoa2006100	27/03/2020
Iceland/167/2020	ncov	EPI_ISL_417809	?	2020-03-15	Europe	Iceland	Reykjavik		Europe	Iceland	Reykjavik	genome	29837	Human	62	Female	20A	B.1	G	The National University Hospital of Iceland	deCODE genetics	Daniel F Gudbjartsson et al	https://www.gisaid.org	Spread of SARS-CoV-2 in the Icelandic Population	https://dx.doi.org/10.1056/NEJMoa2006100	27/03/2020
Iceland/168/2020	ncov	EPI_ISL_417810	?	2020-03-13	Europe	Iceland	Reykjavik		Europe	Iceland	Reykjavik	genome	29841	Human	41	Female	20A	B.1	G	The National University Hospital of Iceland	deCODE genetics	Daniel F Gudbjartsson et al	https://www.gisaid.org	Spread of SARS-CoV-2 in the Icelandic Population	https://dx.doi.org/10.1056/NEJMoa2006100	27/03/2020
Iceland/169/2020	ncov	EPI_ISL_417755	?	2020-03-13	Europe	Iceland	Reykjavik		Europe	Iceland	Reykjavik	genome	29837	Human	40	Female	20A	B.1	G	The National University Hospital of Iceland	deCODE genetics	Daniel F Gudbjartsson et al	https://www.gisaid.org	Spread of SARS-CoV-2 in the Icelandic Population	https://dx.doi.org/10.1056/NEJMoa2006100	27/03/2020
Iceland/17/2020	ncov	EPI_ISL_417811	?	2020-03-02	Europe	Iceland	Reykjavik		Europe	Italy	Italy	genome	29663	Human	57	Male	20B	B.1.1.257	GR	The National University Hospital of Iceland	deCODE genetics	Daniel F Gudbjartsson et al	https://www.gisaid.org	Spread of SARS-CoV-2 in the Icelandic Population	https://dx.doi.org/10.1056/NEJMoa2006100	27/03/2020
Iceland/170/2020	ncov	EPI_ISL_417548	?	2020-03-17	Europe	Iceland	Reykjavik		Europe	Iceland	Reykjavik	genome	29850	Human	37	Female	19A	B	V	deCODE genetics	deCODE genetics	Daniel F Gudbjartsson et al	https://www.gisaid.org	Spread of SARS-CoV-2 in the Icelandic Population	https://dx.doi.org/10.1056/NEJMoa2006100	27/03/2020
Iceland/171/2020	ncov	EPI_ISL_417549	?	2020-03-14	Europe	Iceland	Reykjavik		Europe	Iceland	Reykjavik	genome	29836	Human	41	Female	20A	B.1	G	deCODE genetics	deCODE genetics	Daniel F Gudbjartsson et al	https://www.gisaid.org	Spread of SARS-CoV-2 in the Icelandic Population	https://dx.doi.org/10.1056/NEJMoa2006100	27/03/2020
Iceland/172/2020	ncov	EPI_ISL_417712	?	2020-03-15	Europe	Iceland	Reykjavik		Europe	Iceland	Reykjavik	genome	29837	Human	38	Female	20A	B.1.5	G	The National University Hospital of Iceland	deCODE genetics	Daniel F Gudbjartsson et al	https://www.gisaid.org	Spread of SARS-CoV-2 in the Icelandic Population	https://dx.doi.org/10.1056/NEJMoa2006100	27/03/2020
Iceland/173/2020	ncov	EPI_ISL_417700	?	2020-03-15	Europe	Iceland	Reykjavik		Europe	Italy	Italy	genome	29836	Human	45	Female	20C	B.1	GH	The National University Hospital of Iceland	deCODE genetics	Daniel F Gudbjartsson et al	https://www.gisaid.org	Spread of SARS-CoV-2 in the Icelandic Population	https://dx.doi.org/10.1056/NEJMoa2006100	27/03/2020
Iceland/174/2020	ncov	EPI_ISL_417716	?	2020-03-16	Europe	Iceland	Reykjavik		Europe	Iceland	Reykjavik	genome	29836	Human	43	Male	19A	B.2	V	The National University Hospital of Iceland	deCODE genetics	Daniel F Gudbjartsson et al	https://www.gisaid.org	Spread of SARS-CoV-2 in the Icelandic Population	https://dx.doi.org/10.1056/NEJMoa2006100	27/03/2020
Iceland/175/2020	ncov	EPI_ISL_417774	?	2020-03-16	Europe	Iceland	Reykjavik		Europe	Iceland	Reykjavik	genome	29854	Human	47	Female	20A	B.1	G	The National University Hospital of Iceland	deCODE genetics	Daniel F Gudbjartsson et al	https://www.gisaid.org	Spread of SARS-CoV-2 in the Icelandic Population	https://dx.doi.org/10.1056/NEJMoa2006100	27/03/2020
Iceland/176/2020	ncov	EPI_ISL_417812	?	2020-03-14	Europe	Iceland	Reykjavik		Europe	Iceland	Reykjavik	genome	29862	Human	45	Female	20A	B.1	G	The National University Hospital of Iceland	deCODE genetics	Daniel F Gudbjartsson et al	https://www.gisaid.org	Spread of SARS-CoV-2 in the Icelandic Population	https://dx.doi.org/10.1056/NEJMoa2006100	27/03/2020
Iceland/177/2020	ncov	EPI_ISL_417680	?	2020-03-15	Europe	Iceland	Reykjavik		Europe	Iceland	Reykjavik	genome	29836	Human	44	Male	20A	B.1.5	G	The National University Hospital of Iceland	deCODE genetics	Daniel F Gudbjartsson et al	https://www.gisaid.org	Spread of SARS-CoV-2 in the Icelandic Population	https://dx.doi.org/10.1056/NEJMoa2006100	27/03/2020
Iceland/178/2020	ncov	EPI_ISL_417813	?	2020-03-15	Europe	Iceland	Reykjavik		Europe	Austria	Austria	genome	29837	Human	28	Male	20B	B.1.1	GR	The National University Hospital of Iceland	deCODE genetics	Daniel F Gudbjartsson et al	https://www.gisaid.org	Spread of SARS-CoV-2 in the Icelandic Population	https://dx.doi.org/10.1056/NEJMoa2006100	27/03/2020
Iceland/179/2020	ncov	EPI_ISL_417703	?	2020-03-16	Europe	Iceland	Reykjavik		Europe	Iceland	Reykjavik	genome	29837	Human	52	Female	20A	B.1	G	The National University Hospital of Iceland	deCODE genetics	Daniel F Gudbjartsson et al	https://www.gisaid.org	Spread of SARS-CoV-2 in the Icelandic Population	https://dx.doi.org/10.1056/NEJMoa2006100	27/03/2020
Iceland/18/2020	ncov	EPI_ISL_417710	?	2020-03-02	Europe	Iceland	Reykjavik		Europe	Austria	Austria	genome	29308	Human	52	Male	20A	B.1	GH	The National University Hospital of Iceland	deCODE genetics	Daniel F Gudbjartsson et al	https://www.gisaid.org	Spread of SARS-CoV-2 in the Icelandic Population	https://dx.doi.org/10.1056/NEJMoa2006100	27/03/2020
Iceland/180/2020	ncov	EPI_ISL_417753	?	2020-03-16	Europe	Iceland	Reykjavik		Europe	Iceland	Reykjavik	genome	29838	Human	57	Female	20A	B.1	G	The National University Hospital of Iceland	deCODE genetics	Daniel F Gudbjartsson et al	https://www.gisaid.org	Spread of SARS-CoV-2 in the Icelandic Population	https://dx.doi.org/10.1056/NEJMoa2006100	27/03/2020
Iceland/181/2020	ncov	EPI_ISL_417814	?	2020-03-16	Europe	Iceland	Reykjavik		Europe	Iceland	Reykjavik	genome	29845	Human	33	Male	20A	B.1	G	The National University Hospital of Iceland	deCODE genetics	Daniel F Gudbjartsson et al	https://www.gisaid.org	Spread of SARS-CoV-2 in the Icelandic Population	https://dx.doi.org/10.1056/NEJMoa2006100	27/03/2020
Iceland/182/2020	ncov	EPI_ISL_417724	?	2020-03-16	Europe	Iceland	Reykjavik		North America	USA	USA	genome	29837	Human	60	Female	19B	A.1.1	S	The National University Hospital of Iceland	deCODE genetics	Daniel F Gudbjartsson et al	https://www.gisaid.org	Spread of SARS-CoV-2 in the Icelandic Population	https://dx.doi.org/10.1056/NEJMoa2006100	27/03/2020
Iceland/183/2020	ncov	EPI_ISL_417746	?	2020-03-16	Europe	Iceland	Reykjavik		Europe	Austria	Austria	genome	29862	Human	48	Male	20A	B.1	G	The National University Hospital of Iceland	deCODE genetics	Daniel F Gudbjartsson et al	https://www.gisaid.org	Spread of SARS-CoV-2 in the Icelandic Population	https://dx.doi.org/10.1056/NEJMoa2006100	27/03/2020
Iceland/184/2020	ncov	EPI_ISL_417550	?	2020-03-16	Europe	Iceland	Reykjavik		Europe	Germany	Germany	genome	29836	Human	48	Female	20A	B.1	G	The National University Hospital of Iceland	deCODE genetics	Daniel F Gudbjartsson et al	https://www.gisaid.org	Spread of SARS-CoV-2 in the Icelandic Population	https://dx.doi.org/10.1056/NEJMoa2006100	27/03/2020
Iceland/185/2020	ncov	EPI_ISL_417678	?	2020-03-16	Europe	Iceland	Reykjavik		Europe	Iceland	Reykjavik	genome	29836	Human	30	Male	20A	B.1	G	The National University Hospital of Iceland	deCODE genetics	Daniel F Gudbjartsson et al	https://www.gisaid.org	Spread of SARS-CoV-2 in the Icelandic Population	https://dx.doi.org/10.1056/NEJMoa2006100	27/03/2020
Iceland/186/2020	ncov	EPI_ISL_417815	?	2020-03-16	Europe	Iceland	Reykjavik		Europe	Iceland	Reykjavik	genome	29837	Human	64	Female	20B	B.1.1	GR	The National University Hospital of Iceland	deCODE genetics	Daniel F Gudbjartsson et al	https://www.gisaid.org	Spread of SARS-CoV-2 in the Icelandic Population	https://dx.doi.org/10.1056/NEJMoa2006100	27/03/2020
Iceland/187/2020	ncov	EPI_ISL_417551	?	2020-03-16	Europe	Iceland	Reykjavik		Europe	Iceland	Reykjavik	genome	29837	Human	35	Male	20B	B.1.1.291	GR	The National University Hospital of Iceland	deCODE genetics	Daniel F Gudbjartsson et al	https://www.gisaid.org	Spread of SARS-CoV-2 in the Icelandic Population	https://dx.doi.org/10.1056/NEJMoa2006100	27/03/2020
Iceland/188/2020	ncov	EPI_ISL_417816	?	2020-03-16	Europe	Iceland	Reykjavik		Europe	Iceland	Reykjavik	genome	29349	Human	33	Female	20B	B.1.1	GR	The National University Hospital of Iceland	deCODE genetics	Daniel F Gudbjartsson et al	https://www.gisaid.org	Spread of SARS-CoV-2 in the Icelandic Population	https://dx.doi.org/10.1056/NEJMoa2006100	27/03/2020
Iceland/189/2020	ncov	EPI_ISL_417709	?	2020-03-16	Europe	Iceland	Reykjavik		Europe	Iceland	Reykjavik	genome	29836	Human	71	Female	20A	B.1.5	G	The National University Hospital of Iceland	deCODE genetics	Daniel F Gudbjartsson et al	https://www.gisaid.org	Spread of SARS-CoV-2 in the Icelandic Population	https://dx.doi.org/10.1056/NEJMoa2006100	27/03/2020
Iceland/19/2020	ncov	EPI_ISL_417817	?	2020-03-02	Europe	Iceland	Reykjavik		Europe	Italy	Italy	genome	29848	Human	54	Female	20B	B.1.1	GR	The National University Hospital of Iceland	deCODE genetics	Daniel F Gudbjartsson et al	https://www.gisaid.org	Spread of SARS-CoV-2 in the Icelandic Population	https://dx.doi.org/10.1056/NEJMoa2006100	27/03/2020
Iceland/190/2020	ncov	EPI_ISL_417818	?	2020-03-16	Europe	Iceland	Reykjavik		North America	USA	USA	genome	29837	Human	71	Male	19B	A.1.1	S	The National University Hospital of Iceland	deCODE genetics	Daniel F Gudbjartsson et al	https://www.gisaid.org	Spread of SARS-CoV-2 in the Icelandic Population	https://dx.doi.org/10.1056/NEJMoa2006100	27/03/2020
Iceland/191/2020	ncov	EPI_ISL_417762	?	2020-03-16	Europe	Iceland	Reykjavik		North America	USA	USA	genome	29830	Human	58	Female	19B	A.1	S	The National University Hospital of Iceland	deCODE genetics	Daniel F Gudbjartsson et al	https://www.gisaid.org	Spread of SARS-CoV-2 in the Icelandic Population	https://dx.doi.org/10.1056/NEJMoa2006100	27/03/2020
Iceland/192/2020	ncov	EPI_ISL_417819	?	2020-03-15	Europe	Iceland	Reykjavik		Europe	Iceland	Reykjavik	genome	29837	Human	19	Male	20A	B.1	G	The National University Hospital of Iceland	deCODE genetics	Daniel F Gudbjartsson et al	https://www.gisaid.org	Spread of SARS-CoV-2 in the Icelandic Population	https://dx.doi.org/10.1056/NEJMoa2006100	27/03/2020
Iceland/193/2020	ncov	EPI_ISL_417820	?	2020-03-16	Europe	Iceland	Reykjavik		Europe	Spain	Spain	genome	29837	Human	32	Male	20A	B.1	G	The National University Hospital of Iceland	deCODE genetics	Daniel F Gudbjartsson et al	https://www.gisaid.org	Spread of SARS-CoV-2 in the Icelandic Population	https://dx.doi.org/10.1056/NEJMoa2006100	27/03/2020
Iceland/194/2020	ncov	EPI_ISL_417821	?	2020-03-16	Europe	Iceland	Reykjavik		Europe	Austria	Austria	genome	29693	Human	47	Female	20A	B.1	G	The National University Hospital of Iceland	deCODE genetics	Daniel F Gudbjartsson et al	https://www.gisaid.org	Spread of SARS-CoV-2 in the Icelandic Population	https://dx.doi.org/10.1056/NEJMoa2006100	27/03/2020
Iceland/195/2020	ncov	EPI_ISL_417717	?	2020-03-16	Europe	Iceland	Reykjavik		North America	USA	USA	genome	29836	Human	56	Female	19B	A.1	S	The National University Hospital of Iceland	deCODE genetics	Daniel F Gudbjartsson et al	https://www.gisaid.org	Spread of SARS-CoV-2 in the Icelandic Population	https://dx.doi.org/10.1056/NEJMoa2006100	27/03/2020
Iceland/196/2020	ncov	EPI_ISL_417822	?	2020-03-16	Europe	Iceland	Reykjavik		Europe	Iceland	Reykjavik	genome	29836	Human	40	Female	19A	B.2	V	The National University Hospital of Iceland	deCODE genetics	Daniel F Gudbjartsson et al	https://www.gisaid.org	Spread of SARS-CoV-2 in the Icelandic Population	https://dx.doi.org/10.1056/NEJMoa2006100	27/03/2020
Iceland/197/2020	ncov	EPI_ISL_417742	?	2020-03-16	Europe	Iceland	Reykjavik		Europe	Iceland	Reykjavik	genome	29837	Human	71	Female	20C	B.1	GH	The National University Hospital of Iceland	deCODE genetics	Daniel F Gudbjartsson et al	https://www.gisaid.org	Spread of SARS-CoV-2 in the Icelandic Population	https://dx.doi.org/10.1056/NEJMoa2006100	27/03/2020
Iceland/198/2020	ncov	EPI_ISL_417823	?	2020-03-16	Europe	Iceland	Reykjavik		Europe	Austria	Austria	genome	29836	Human	31	Female	20A	B.1.8	G	The National University Hospital of Iceland	deCODE genetics	Daniel F Gudbjartsson et al	https://www.gisaid.org	Spread of SARS-CoV-2 in the Icelandic Population	https://dx.doi.org/10.1056/NEJMoa2006100	27/03/2020
Iceland/199/2020	ncov	EPI_ISL_417706	?	2020-03-16	Europe	Iceland	Reykjavik		Europe	Austria	Austria	genome	29837	Human	27	Female	20A	B.1.8	G	The National University Hospital of Iceland	deCODE genetics	Daniel F Gudbjartsson et al	https://www.gisaid.org	Spread of SARS-CoV-2 in the Icelandic Population	https://dx.doi.org/10.1056/NEJMoa2006100	27/03/2020
Iceland/2/2020	ncov	EPI_ISL_417552	?	2020-03-16	Europe	Iceland	Reykjavik		Europe	Iceland	Reykjavik	genome	29856	Human	43	Female	20A	B.1	G	deCODE genetics	deCODE genetics	Daniel F Gudbjartsson et al	https://www.gisaid.org	Spread of SARS-CoV-2 in the Icelandic Population	https://dx.doi.org/10.1056/NEJMoa2006100	27/03/2020
Iceland/20/2020	ncov	EPI_ISL_417695	?	2020-03-02	Europe	Iceland	Reykjavik		Europe	Italy	Italy	genome	29836	Human	49	Male	20A	B.1	G	The National University Hospital of Iceland	deCODE genetics	Daniel F Gudbjartsson et al	https://www.gisaid.org	Spread of SARS-CoV-2 in the Icelandic Population	https://dx.doi.org/10.1056/NEJMoa2006100	27/03/2020
Iceland/200/2020	ncov	EPI_ISL_417743	?	2020-03-16	Europe	Iceland	Reykjavik		Europe	Austria	Austria	genome	29836	Human	33	Male	20A	B.1.8	G	The National University Hospital of Iceland	deCODE genetics	Daniel F Gudbjartsson et al	https://www.gisaid.org	Spread of SARS-CoV-2 in the Icelandic Population	https://dx.doi.org/10.1056/NEJMoa2006100	27/03/2020
Iceland/201/2020	ncov	EPI_ISL_417824	?	2020-03-16	Europe	Iceland	Reykjavik		Europe	Iceland	Reykjavik	genome	29855	Human	52	Female	20A	B.1	G	The National University Hospital of Iceland	deCODE genetics	Daniel F Gudbjartsson et al	https://www.gisaid.org	Spread of SARS-CoV-2 in the Icelandic Population	https://dx.doi.org/10.1056/NEJMoa2006100	27/03/2020
Iceland/202/2020	ncov	EPI_ISL_417750	?	2020-03-16	Europe	Iceland	Reykjavik		Europe	Iceland	Reykjavik	genome	29837	Human	22	Female	19A	B	V	The National University Hospital of Iceland	deCODE genetics	Daniel F Gudbjartsson et al	https://www.gisaid.org	Spread of SARS-CoV-2 in the Icelandic Population	https://dx.doi.org/10.1056/NEJMoa2006100	27/03/2020
Iceland/203/2020	ncov	EPI_ISL_417825	?	2020-03-16	Europe	Iceland	Reykjavik		Europe	United Kingdom	United Kingdom	genome	29836	Human	45	Male	19A	B	V	The National University Hospital of Iceland	deCODE genetics	Daniel F Gudbjartsson et al	https://www.gisaid.org	Spread of SARS-CoV-2 in the Icelandic Population	https://dx.doi.org/10.1056/NEJMoa2006100	27/03/2020
Iceland/204/2020	ncov	EPI_ISL_417826	?	2020-03-16	Europe	Iceland	Reykjavik		Europe	Iceland	Reykjavik	genome	29837	Human	30	Male	20B	B.1.1	GR	The National University Hospital of Iceland	deCODE genetics	Daniel F Gudbjartsson et al	https://www.gisaid.org	Spread of SARS-CoV-2 in the Icelandic Population	https://dx.doi.org/10.1056/NEJMoa2006100	27/03/2020
Iceland/205/2020	ncov	EPI_ISL_417827	?	2020-03-16	Europe	Iceland	Reykjavik		Europe	Iceland	Reykjavik	genome	29837	Human	65	Male	20A	B.1	G	The National University Hospital of Iceland	deCODE genetics	Daniel F Gudbjartsson et al	https://www.gisaid.org	Spread of SARS-CoV-2 in the Icelandic Population	https://dx.doi.org/10.1056/NEJMoa2006100	27/03/2020
Iceland/206/2020	ncov	EPI_ISL_417699	?	2020-03-16	Europe	Iceland	Reykjavik		Europe	Iceland	Reykjavik	genome	29837	Human	34	Female	19A	B.2	V	The National University Hospital of Iceland	deCODE genetics	Daniel F Gudbjartsson et al	https://www.gisaid.org	Spread of SARS-CoV-2 in the Icelandic Population	https://dx.doi.org/10.1056/NEJMoa2006100	27/03/2020
Iceland/207/2020	ncov	EPI_ISL_417733	?	2020-03-16	Europe	Iceland	Reykjavik		Europe	Iceland	Reykjavik	genome	29862	Human	26	Female	20B	B.1.1	GR	The National University Hospital of Iceland	deCODE genetics	Daniel F Gudbjartsson et al	https://www.gisaid.org	Spread of SARS-CoV-2 in the Icelandic Population	https://dx.doi.org/10.1056/NEJMoa2006100	27/03/2020
Iceland/208/2020	ncov	EPI_ISL_417766	?	2020-03-16	Europe	Iceland	Reykjavik		Europe	Iceland	Reykjavik	genome	29836	Human	60	Male	20A	B.1.5	G	The National University Hospital of Iceland	deCODE genetics	Daniel F Gudbjartsson et al	https://www.gisaid.org	Spread of SARS-CoV-2 in the Icelandic Population	https://dx.doi.org/10.1056/NEJMoa2006100	27/03/2020
Iceland/209/2020	ncov	EPI_ISL_417764	?	2020-03-16	Europe	Iceland	Reykjavik		Europe	Austria	Austria	genome	29836	Human	30	Female	20A	B.1.5	G	The National University Hospital of Iceland	deCODE genetics	Daniel F Gudbjartsson et al	https://www.gisaid.org	Spread of SARS-CoV-2 in the Icelandic Population	https://dx.doi.org/10.1056/NEJMoa2006100	27/03/2020
Iceland/21/2020	ncov	EPI_ISL_417828	?	2020-03-02	Europe	Iceland	Reykjavik		Europe	Italy	Italy	genome	29836	Human	60	Female	20B	B.1.1	GR	The National University Hospital of Iceland	deCODE genetics	Daniel F Gudbjartsson et al	https://www.gisaid.org	Spread of SARS-CoV-2 in the Icelandic Population	https://dx.doi.org/10.1056/NEJMoa2006100	27/03/2020
Iceland/210/2020	ncov	EPI_ISL_417829	?	2020-03-16	Europe	Iceland	Reykjavik		Europe	Italy	Italy	genome	29836	Human	51	Male	20B	B.1.1	GR	The National University Hospital of Iceland	deCODE genetics	Daniel F Gudbjartsson et al	https://www.gisaid.org	Spread of SARS-CoV-2 in the Icelandic Population	https://dx.doi.org/10.1056/NEJMoa2006100	27/03/2020
Iceland/211/2020	ncov	EPI_ISL_417763	?	2020-03-16	Europe	Iceland	Reykjavik		Europe	Iceland	Reykjavik	genome	29836	Human	44	Female	20A	B.1.5	G	The National University Hospital of Iceland	deCODE genetics	Daniel F Gudbjartsson et al	https://www.gisaid.org	Spread of SARS-CoV-2 in the Icelandic Population	https://dx.doi.org/10.1056/NEJMoa2006100	27/03/2020
Iceland/212/2020	ncov	EPI_ISL_417830	?	2020-03-16	Europe	Iceland	Reykjavik		Europe	Iceland	Reykjavik	genome	29836	Human	43	Male	20C	B.1	GH	The National University Hospital of Iceland	deCODE genetics	Daniel F Gudbjartsson et al	https://www.gisaid.org	Spread of SARS-CoV-2 in the Icelandic Population	https://dx.doi.org/10.1056/NEJMoa2006100	27/03/2020
Iceland/213/2020	ncov	EPI_ISL_417752	?	2020-03-16	Europe	Iceland	Reykjavik		Europe	Iceland	Reykjavik	genome	29836	Human	36	Female	20C	B.1.356	GH	The National University Hospital of Iceland	deCODE genetics	Daniel F Gudbjartsson et al	https://www.gisaid.org	Spread of SARS-CoV-2 in the Icelandic Population	https://dx.doi.org/10.1056/NEJMoa2006100	27/03/2020
Iceland/214/2020	ncov	EPI_ISL_417831	?	2020-03-16	Europe	Iceland	Reykjavik		Europe	United Kingdom	United Kingdom	genome	29836	Human	53	Male	20A	B.1	G	The National University Hospital of Iceland	deCODE genetics	Daniel F Gudbjartsson et al	https://www.gisaid.org	Spread of SARS-CoV-2 in the Icelandic Population	https://dx.doi.org/10.1056/NEJMoa2006100	27/03/2020
Iceland/215/2020	ncov	EPI_ISL_417685	?	2020-03-16	Europe	Iceland	Reykjavik		Europe	Austria	Austria	genome	29837	Human	51	Female	20C	B.1	GH	The National University Hospital of Iceland	deCODE genetics	Daniel F Gudbjartsson et al	https://www.gisaid.org	Spread of SARS-CoV-2 in the Icelandic Population	https://dx.doi.org/10.1056/NEJMoa2006100	27/03/2020
Iceland/216/2020	ncov	EPI_ISL_417832	?	2020-03-16	Europe	Iceland	Reykjavik		Europe	Austria	Austria	genome	29846	Human	56	Male	20C	B.1	GH	The National University Hospital of Iceland	deCODE genetics	Daniel F Gudbjartsson et al	https://www.gisaid.org	Spread of SARS-CoV-2 in the Icelandic Population	https://dx.doi.org/10.1056/NEJMoa2006100	27/03/2020
Iceland/217/2020	ncov	EPI_ISL_417833	?	2020-03-16	Europe	Iceland	Reykjavik		Europe	Iceland	Reykjavik	genome	29849	Human	45	Female	20C	B.1	GH	The National University Hospital of Iceland	deCODE genetics	Daniel F Gudbjartsson et al	https://www.gisaid.org	Spread of SARS-CoV-2 in the Icelandic Population	https://dx.doi.org/10.1056/NEJMoa2006100	27/03/2020
Iceland/218/2020	ncov	EPI_ISL_417834	?	2020-03-16	Europe	Iceland	Reykjavik		Europe	Austria	Austria	genome	29836	Human	19	Male	20B	B.1.1	GR	The National University Hospital of Iceland	deCODE genetics	Daniel F Gudbjartsson et al	https://www.gisaid.org	Spread of SARS-CoV-2 in the Icelandic Population	https://dx.doi.org/10.1056/NEJMoa2006100	27/03/2020
Iceland/219/2020	ncov	EPI_ISL_417835	?	2020-03-16	Europe	Iceland	Reykjavik		Europe	Iceland	Reykjavik	genome	29836	Human	17	Female	20C	B.1	GH	The National University Hospital of Iceland	deCODE genetics	Daniel F Gudbjartsson et al	https://www.gisaid.org	Spread of SARS-CoV-2 in the Icelandic Population	https://dx.doi.org/10.1056/NEJMoa2006100	27/03/2020
Iceland/22/2020	ncov	EPI_ISL_417734	?	2020-03-02	Europe	Iceland	Reykjavik		Europe	Italy	Italy	genome	29836	Human	61	Male	20B	B.1.1	GR	The National University Hospital of Iceland	deCODE genetics	Daniel F Gudbjartsson et al	https://www.gisaid.org	Spread of SARS-CoV-2 in the Icelandic Population	https://dx.doi.org/10.1056/NEJMoa2006100	27/03/2020
Iceland/220/2020	ncov	EPI_ISL_417553	?	2020-03-16	Europe	Iceland	Reykjavik		Europe	Iceland	Reykjavik	genome	29850	Human	30	Male	19A	B.18	L	The National University Hospital of Iceland	deCODE genetics	Daniel F Gudbjartsson et al	https://www.gisaid.org	Spread of SARS-CoV-2 in the Icelandic Population	https://dx.doi.org/10.1056/NEJMoa2006100	27/03/2020
Iceland/221/2020	ncov	EPI_ISL_417836	?	2020-03-16	Europe	Iceland	Reykjavik		Europe	Iceland	Reykjavik	genome	29836	Human	50	Female	20A	B.1	G	The National University Hospital of Iceland	deCODE genetics	Daniel F Gudbjartsson et al	https://www.gisaid.org	Spread of SARS-CoV-2 in the Icelandic Population	https://dx.doi.org/10.1056/NEJMoa2006100	27/03/2020
Iceland/222/2020	ncov	EPI_ISL_417837	?	2020-03-16	Europe	Iceland	Reykjavik		Europe	Austria	Austria	genome	29837	Human	34	Female	20A	B.1.8	G	The National University Hospital of Iceland	deCODE genetics	Daniel F Gudbjartsson et al	https://www.gisaid.org	Spread of SARS-CoV-2 in the Icelandic Population	https://dx.doi.org/10.1056/NEJMoa2006100	27/03/2020
Iceland/223/2020	ncov	EPI_ISL_417838	?	2020-03-16	Europe	Iceland	Reykjavik		Europe	Iceland	Reykjavik	genome	29836	Human	26	Female	19A	B.2	V	The National University Hospital of Iceland	deCODE genetics	Daniel F Gudbjartsson et al	https://www.gisaid.org	Spread of SARS-CoV-2 in the Icelandic Population	https://dx.doi.org/10.1056/NEJMoa2006100	27/03/2020
Iceland/224/2020	ncov	EPI_ISL_417839	?	2020-03-16	Europe	Iceland	Reykjavik		Europe	Iceland	Reykjavik	genome	29854	Human	26	Female	20A	B.1	G	The National University Hospital of Iceland	deCODE genetics	Daniel F Gudbjartsson et al	https://www.gisaid.org	Spread of SARS-CoV-2 in the Icelandic Population	https://dx.doi.org/10.1056/NEJMoa2006100	27/03/2020
Iceland/225/2020	ncov	EPI_ISL_417554	?	2020-03-16	Europe	Iceland	Reykjavik		Europe	Spain	Spain	genome	29348	Human	30	Female	19A	B.2.2	V	The National University Hospital of Iceland	deCODE genetics	Daniel F Gudbjartsson et al	https://www.gisaid.org	Spread of SARS-CoV-2 in the Icelandic Population	https://dx.doi.org/10.1056/NEJMoa2006100	27/03/2020
Iceland/226/2020	ncov	EPI_ISL_417754	?	2020-03-16	Europe	Iceland	Reykjavik		Europe	United Kingdom	United Kingdom	genome	29837	Human	31	Female	20A	B.1.98	G	The National University Hospital of Iceland	deCODE genetics	Daniel F Gudbjartsson et al	https://www.gisaid.org	Spread of SARS-CoV-2 in the Icelandic Population	https://dx.doi.org/10.1056/NEJMoa2006100	27/03/2020
Iceland/227/2020	ncov	EPI_ISL_417555	?	2020-03-17	Europe	Iceland	Reykjavik		Europe	Iceland	Reykjavik	genome	29837	Human	20	Male	20C	B.1	GH	The National University Hospital of Iceland	deCODE genetics	Daniel F Gudbjartsson et al	https://www.gisaid.org	Spread of SARS-CoV-2 in the Icelandic Population	https://dx.doi.org/10.1056/NEJMoa2006100	27/03/2020
Iceland/228/2020	ncov	EPI_ISL_417556	?	2020-03-17	Europe	Iceland	Reykjavik		Europe	Iceland	Reykjavik	genome	29849	Human	59	Male	20A	B.1	G	The National University Hospital of Iceland	deCODE genetics	Daniel F Gudbjartsson et al	https://www.gisaid.org	Spread of SARS-CoV-2 in the Icelandic Population	https://dx.doi.org/10.1056/NEJMoa2006100	27/03/2020
Iceland/229/2020	ncov	EPI_ISL_417557	?	2020-03-17	Europe	Iceland	Reykjavik		Europe	Iceland	Reykjavik	genome	29837	Human	64	Female	19A	B.2	V	The National University Hospital of Iceland	deCODE genetics	Daniel F Gudbjartsson et al	https://www.gisaid.org	Spread of SARS-CoV-2 in the Icelandic Population	https://dx.doi.org/10.1056/NEJMoa2006100	27/03/2020
Iceland/23/2020	ncov	EPI_ISL_417840	?	2020-03-02	Europe	Iceland	Reykjavik		Europe	Italy	Italy	genome	29843	Human	59	Female	20B	B.1.1	GR	The National University Hospital of Iceland	deCODE genetics	Daniel F Gudbjartsson et al	https://www.gisaid.org	Spread of SARS-CoV-2 in the Icelandic Population	https://dx.doi.org/10.1056/NEJMoa2006100	27/03/2020
Iceland/230/2020	ncov	EPI_ISL_417558	?	2020-03-17	Europe	Iceland	Reykjavik		Europe	Iceland	Reykjavik	genome	29849	Human	57	Female	19A	B.2	V	The National University Hospital of Iceland	deCODE genetics	Daniel F Gudbjartsson et al	https://www.gisaid.org	Spread of SARS-CoV-2 in the Icelandic Population	https://dx.doi.org/10.1056/NEJMoa2006100	27/03/2020
Iceland/231/2020	ncov	EPI_ISL_417559	?	2020-03-17	Europe	Iceland	Reykjavik		Europe	Iceland	Reykjavik	genome	29836	Human	39	Male	20C	B.1	GH	The National University Hospital of Iceland	deCODE genetics	Daniel F Gudbjartsson et al	https://www.gisaid.org	Spread of SARS-CoV-2 in the Icelandic Population	https://dx.doi.org/10.1056/NEJMoa2006100	27/03/2020
Iceland/232/2020	ncov	EPI_ISL_417560	?	2020-03-17	Europe	Iceland	Reykjavik		Europe	Iceland	Reykjavik	genome	29837	Human	59	Female	20A	B.1	G	The National University Hospital of Iceland	deCODE genetics	Daniel F Gudbjartsson et al	https://www.gisaid.org	Spread of SARS-CoV-2 in the Icelandic Population	https://dx.doi.org/10.1056/NEJMoa2006100	27/03/2020
Iceland/233/2020	ncov	EPI_ISL_417561	?	2020-03-17	Europe	Iceland	Reykjavik		Europe	United Kingdom	United Kingdom	genome	29862	Human	45	Male	20B	B.1.1	GR	The National University Hospital of Iceland	deCODE genetics	Daniel F Gudbjartsson et al	https://www.gisaid.org	Spread of SARS-CoV-2 in the Icelandic Population	https://dx.doi.org/10.1056/NEJMoa2006100	27/03/2020
Iceland/234/2020	ncov	EPI_ISL_417562	?	2020-03-17	Europe	Iceland	Reykjavik		Europe	Netherlands	Netherlands	genome	29837	Human	27	Female	20C	B.1	GH	The National University Hospital of Iceland	deCODE genetics	Daniel F Gudbjartsson et al	https://www.gisaid.org	Spread of SARS-CoV-2 in the Icelandic Population	https://dx.doi.org/10.1056/NEJMoa2006100	27/03/2020
Iceland/235/2020	ncov	EPI_ISL_417563	?	2020-03-16	Europe	Iceland	Reykjavik		Europe	United Kingdom	United Kingdom	genome	29856	Human	48	Male	20A	B.1.5	G	The National University Hospital of Iceland	deCODE genetics	Daniel F Gudbjartsson et al	https://www.gisaid.org	Spread of SARS-CoV-2 in the Icelandic Population	https://dx.doi.org/10.1056/NEJMoa2006100	27/03/2020
Iceland/236/2020	ncov	EPI_ISL_417564	?	2020-03-17	Europe	Iceland	Reykjavik		Europe	Iceland	Reykjavik	genome	29854	Human	27	Male	20B	B.1.1	GR	The National University Hospital of Iceland	deCODE genetics	Daniel F Gudbjartsson et al	https://www.gisaid.org	Spread of SARS-CoV-2 in the Icelandic Population	https://dx.doi.org/10.1056/NEJMoa2006100	27/03/2020
Iceland/237/2020	ncov	EPI_ISL_417565	?	2020-03-17	Europe	Iceland	Reykjavik		Europe	Spain	Grand Canary Islands	genome	29845	Human	61	Male	20A	B.1	G	The National University Hospital of Iceland	deCODE genetics	Daniel F Gudbjartsson et al	https://www.gisaid.org	Spread of SARS-CoV-2 in the Icelandic Population	https://dx.doi.org/10.1056/NEJMoa2006100	27/03/2020
Iceland/238/2020	ncov	EPI_ISL_417566	?	2020-03-17	Europe	Iceland	Reykjavik		Europe	Iceland	Reykjavik	genome	29840	Human	50	Male	20B	B.1.1.17	GR	The National University Hospital of Iceland	deCODE genetics	Daniel F Gudbjartsson et al	https://www.gisaid.org	Spread of SARS-CoV-2 in the Icelandic Population	https://dx.doi.org/10.1056/NEJMoa2006100	27/03/2020
Iceland/239/2020	ncov	EPI_ISL_417567	?	2020-03-17	Europe	Iceland	Reykjavik		Europe	United Kingdom	United Kingdom	genome	29837	Human	64	Male	20B	B.1.1	GR	The National University Hospital of Iceland	deCODE genetics	Daniel F Gudbjartsson et al	https://www.gisaid.org	Spread of SARS-CoV-2 in the Icelandic Population	https://dx.doi.org/10.1056/NEJMoa2006100	27/03/2020
Iceland/24/2020	ncov	EPI_ISL_417747	?	2020-03-11	Europe	Iceland	Reykjavik		Europe	Italy	Italy	genome	29836	Human	48	Male	20B	B.1.1	GR	The National University Hospital of Iceland	deCODE genetics	Daniel F Gudbjartsson et al	https://www.gisaid.org	Spread of SARS-CoV-2 in the Icelandic Population	https://dx.doi.org/10.1056/NEJMoa2006100	27/03/2020
Iceland/240/2020	ncov	EPI_ISL_417568	?	2020-03-17	Europe	Iceland	Reykjavik		Europe	Iceland	Reykjavik	genome	29855	Human	34	Male	19A	B.2	V	The National University Hospital of Iceland	deCODE genetics	Daniel F Gudbjartsson et al	https://www.gisaid.org	Spread of SARS-CoV-2 in the Icelandic Population	https://dx.doi.org/10.1056/NEJMoa2006100	27/03/2020
Iceland/241/2020	ncov	EPI_ISL_417569	?	2020-03-17	Europe	Iceland	Reykjavik		Europe	Iceland	Reykjavik	genome	29836	Human	38	Male	20A	B.1	G	The National University Hospital of Iceland	deCODE genetics	Daniel F Gudbjartsson et al	https://www.gisaid.org	Spread of SARS-CoV-2 in the Icelandic Population	https://dx.doi.org/10.1056/NEJMoa2006100	27/03/2020
Iceland/242/2020	ncov	EPI_ISL_417570	?	2020-03-17	Europe	Iceland	Reykjavik		Europe	United Kingdom	United Kingdom	genome	29836	Human	57	Male	20C	B.1	GH	The National University Hospital of Iceland	deCODE genetics	Daniel F Gudbjartsson et al	https://www.gisaid.org	Spread of SARS-CoV-2 in the Icelandic Population	https://dx.doi.org/10.1056/NEJMoa2006100	27/03/2020
Iceland/243/2020	ncov	EPI_ISL_417571	?	2020-03-17	Europe	Iceland	Reykjavik		Europe	Iceland	Reykjavik	genome	29863	Human	49	Male	20B	B.1.1	GR	The National University Hospital of Iceland	deCODE genetics	Daniel F Gudbjartsson et al	https://www.gisaid.org	Spread of SARS-CoV-2 in the Icelandic Population	https://dx.doi.org/10.1056/NEJMoa2006100	27/03/2020
Iceland/244/2020	ncov	EPI_ISL_417572	?	2020-03-17	Europe	Iceland	Reykjavik		Europe	Iceland	Reykjavik	genome	29859	Human	23	Male	20A	B.1.5	G	The National University Hospital of Iceland	deCODE genetics	Daniel F Gudbjartsson et al	https://www.gisaid.org	Spread of SARS-CoV-2 in the Icelandic Population	https://dx.doi.org/10.1056/NEJMoa2006100	27/03/2020
Iceland/245/2020	ncov	EPI_ISL_417573	?	2020-03-16	Europe	Iceland	Reykjavik		Europe	Iceland	Reykjavik	genome	29837	Human	19	Male	20A	B.1	G	The National University Hospital of Iceland	deCODE genetics	Daniel F Gudbjartsson et al	https://www.gisaid.org	Spread of SARS-CoV-2 in the Icelandic Population	https://dx.doi.org/10.1056/NEJMoa2006100	27/03/2020
Iceland/246/2020	ncov	EPI_ISL_417574	?	2020-03-17	Europe	Iceland	Reykjavik		Europe	Spain	Spain	genome	29837	Human	54	Female	19A	B.2	V	The National University Hospital of Iceland	deCODE genetics	Daniel F Gudbjartsson et al	https://www.gisaid.org	Spread of SARS-CoV-2 in the Icelandic Population	https://dx.doi.org/10.1056/NEJMoa2006100	27/03/2020
Iceland/247/2020	ncov	EPI_ISL_417575	?	2020-03-17	Europe	Iceland	Reykjavik		Europe	Iceland	Reykjavik	genome	29842	Human	40	Male	20B	B.1.1	GR	The National University Hospital of Iceland	deCODE genetics	Daniel F Gudbjartsson et al	https://www.gisaid.org	Spread of SARS-CoV-2 in the Icelandic Population	https://dx.doi.org/10.1056/NEJMoa2006100	27/03/2020
Iceland/248/2020	ncov	EPI_ISL_417576	?	2020-03-17	Europe	Iceland	Reykjavik		Europe	United Kingdom	United Kingdom	genome	29840	Human	67	Male	19A	B.18	L	The National University Hospital of Iceland	deCODE genetics	Daniel F Gudbjartsson et al	https://www.gisaid.org	Spread of SARS-CoV-2 in the Icelandic Population	https://dx.doi.org/10.1056/NEJMoa2006100	27/03/2020
Iceland/249/2020	ncov	EPI_ISL_417577	?	2020-03-17	Europe	Iceland	Reykjavik		Europe	Iceland	Reykjavik	genome	29854	Human	23	Male	19B	A.1	S	The National University Hospital of Iceland	deCODE genetics	Daniel F Gudbjartsson et al	https://www.gisaid.org	Spread of SARS-CoV-2 in the Icelandic Population	https://dx.doi.org/10.1056/NEJMoa2006100	27/03/2020
Iceland/25/2020	ncov	EPI_ISL_417693	?	2020-03-02	Europe	Iceland	Reykjavik		Europe	Austria	Austria	genome	29862	Human	60	Female	20C	B.1	GH	The National University Hospital of Iceland	deCODE genetics	Daniel F Gudbjartsson et al	https://www.gisaid.org	Spread of SARS-CoV-2 in the Icelandic Population	https://dx.doi.org/10.1056/NEJMoa2006100	27/03/2020
Iceland/250/2020	ncov	EPI_ISL_417578	?	2020-03-17	Europe	Iceland	Reykjavik		Europe	Iceland	Reykjavik	genome	29347	Human	32	Female	20A	B.1	G	The National University Hospital of Iceland	deCODE genetics	Daniel F Gudbjartsson et al	https://www.gisaid.org	Spread of SARS-CoV-2 in the Icelandic Population	https://dx.doi.org/10.1056/NEJMoa2006100	27/03/2020
Iceland/251/2020	ncov	EPI_ISL_417579	?	2020-03-17	Europe	Iceland	Reykjavik		Europe	Iceland	Reykjavik	genome	29843	Human	21	Female	20C	B.1	GH	The National University Hospital of Iceland	deCODE genetics	Daniel F Gudbjartsson et al	https://www.gisaid.org	Spread of SARS-CoV-2 in the Icelandic Population	https://dx.doi.org/10.1056/NEJMoa2006100	27/03/2020
Iceland/252/2020	ncov	EPI_ISL_417580	?	2020-03-17	Europe	Iceland	Reykjavik		Europe	Iceland	Reykjavik	genome	29836	Human	33	Female	19A	B	V	The National University Hospital of Iceland	deCODE genetics	Daniel F Gudbjartsson et al	https://www.gisaid.org	Spread of SARS-CoV-2 in the Icelandic Population	https://dx.doi.org/10.1056/NEJMoa2006100	27/03/2020
Iceland/253/2020	ncov	EPI_ISL_417581	?	2020-03-17	Europe	Iceland	Reykjavik		Europe	Austria	Austria	genome	29837	Human	17	Female	20B	B.1.1.1	GR	The National University Hospital of Iceland	deCODE genetics	Daniel F Gudbjartsson et al	https://www.gisaid.org	Spread of SARS-CoV-2 in the Icelandic Population	https://dx.doi.org/10.1056/NEJMoa2006100	27/03/2020
Iceland/254/2020	ncov	EPI_ISL_417582	?	2020-03-17	Europe	Iceland	Reykjavik		Europe	Austria	Austria	genome	29836	Human	47	Female	20A	B.1	G	The National University Hospital of Iceland	deCODE genetics	Daniel F Gudbjartsson et al	https://www.gisaid.org	Spread of SARS-CoV-2 in the Icelandic Population	https://dx.doi.org/10.1056/NEJMoa2006100	27/03/2020
Iceland/255/2020	ncov	EPI_ISL_417583	?	2020-03-17	Europe	Iceland	Reykjavik		Europe	Iceland	Reykjavik	genome	29837	Human	52	Female	20A	B.1	G	The National University Hospital of Iceland	deCODE genetics	Daniel F Gudbjartsson et al	https://www.gisaid.org	Spread of SARS-CoV-2 in the Icelandic Population	https://dx.doi.org/10.1056/NEJMoa2006100	27/03/2020
Iceland/256/2020	ncov	EPI_ISL_417584	?	2020-03-17	Europe	Iceland	Reykjavik		Europe	United Kingdom	United Kingdom	genome	29849	Human	44	Male	19A	B.40	V	The National University Hospital of Iceland	deCODE genetics	Daniel F Gudbjartsson et al	https://www.gisaid.org	Spread of SARS-CoV-2 in the Icelandic Population	https://dx.doi.org/10.1056/NEJMoa2006100	27/03/2020
Iceland/257/2020	ncov	EPI_ISL_417585	?	2020-03-17	Europe	Iceland	Reykjavik		Europe	United Kingdom	United Kingdom	genome	29836	Human	48	Male	20B	B.1.1.1	GR	The National University Hospital of Iceland	deCODE genetics	Daniel F Gudbjartsson et al	https://www.gisaid.org	Spread of SARS-CoV-2 in the Icelandic Population	https://dx.doi.org/10.1056/NEJMoa2006100	27/03/2020
Iceland/258/2020	ncov	EPI_ISL_417586	?	2020-03-17	Europe	Iceland	Reykjavik		Europe	Iceland	Reykjavik	genome	29849	Human	58	Female	20A	B.1	G	The National University Hospital of Iceland	deCODE genetics	Daniel F Gudbjartsson et al	https://www.gisaid.org	Spread of SARS-CoV-2 in the Icelandic Population	https://dx.doi.org/10.1056/NEJMoa2006100	27/03/2020
Iceland/259/2020	ncov	EPI_ISL_417587	?	2020-03-17	Europe	Iceland	Reykjavik		North America	USA	USA	genome	29837	Human	45	Male	19B	A.1	S	The National University Hospital of Iceland	deCODE genetics	Daniel F Gudbjartsson et al	https://www.gisaid.org	Spread of SARS-CoV-2 in the Icelandic Population	https://dx.doi.org/10.1056/NEJMoa2006100	27/03/2020
Iceland/26/2020	ncov	EPI_ISL_417841	?	2020-03-03	Europe	Iceland	Reykjavik		Europe	Italy	Italy	genome	29665	Human	56	Male	20B	B.1.1	GR	The National University Hospital of Iceland	deCODE genetics	Daniel F Gudbjartsson et al	https://www.gisaid.org	Spread of SARS-CoV-2 in the Icelandic Population	https://dx.doi.org/10.1056/NEJMoa2006100	27/03/2020
Iceland/260/2020	ncov	EPI_ISL_417588	?	2020-03-17	Europe	Iceland	Reykjavik		Europe	Iceland	Reykjavik	genome	29837	Human	70	Female	20A	B.1	G	The National University Hospital of Iceland	deCODE genetics	Daniel F Gudbjartsson et al	https://www.gisaid.org	Spread of SARS-CoV-2 in the Icelandic Population	https://dx.doi.org/10.1056/NEJMoa2006100	27/03/2020
Iceland/261/2020	ncov	EPI_ISL_417589	?	2020-03-17	Europe	Iceland	Reykjavik		Europe	Spain	Spain	genome	29849	Human	27	Male	20A	B.1.98	G	The National University Hospital of Iceland	deCODE genetics	Daniel F Gudbjartsson et al	https://www.gisaid.org	Spread of SARS-CoV-2 in the Icelandic Population	https://dx.doi.org/10.1056/NEJMoa2006100	27/03/2020
Iceland/262/2020	ncov	EPI_ISL_417590	?	2020-03-18	Europe	Iceland	Reykjavik		Europe	Iceland	Reykjavik	genome	29837	Human	33	Female	19A	B.2	V	deCODE genetics	deCODE genetics	Daniel F Gudbjartsson et al	https://www.gisaid.org	Spread of SARS-CoV-2 in the Icelandic Population	https://dx.doi.org/10.1056/NEJMoa2006100	27/03/2020
Iceland/263/2020	ncov	EPI_ISL_417591	?	2020-03-17	Europe	Iceland	Reykjavik		Europe	Netherlands	Netherlands	genome	29836	Human	53	Female	19A	B	L	The National University Hospital of Iceland	deCODE genetics	Daniel F Gudbjartsson et al	https://www.gisaid.org	Spread of SARS-CoV-2 in the Icelandic Population	https://dx.doi.org/10.1056/NEJMoa2006100	27/03/2020
Iceland/264/2020	ncov	EPI_ISL_417592	?	2020-03-17	Europe	Iceland	Reykjavik		Europe	Iceland	Reykjavik	genome	29836	Human	39	Male	20A	B.1.93	G	The National University Hospital of Iceland	deCODE genetics	Daniel F Gudbjartsson et al	https://www.gisaid.org	Spread of SARS-CoV-2 in the Icelandic Population	https://dx.doi.org/10.1056/NEJMoa2006100	27/03/2020
Iceland/265/2020	ncov	EPI_ISL_417593	?	2020-03-17	Europe	Iceland	Reykjavik		Europe	Switzerland	Switzerland	genome	29834	Human	50	Male	20C	B.1	GH	The National University Hospital of Iceland	deCODE genetics	Daniel F Gudbjartsson et al	https://www.gisaid.org	Spread of SARS-CoV-2 in the Icelandic Population	https://dx.doi.org/10.1056/NEJMoa2006100	27/03/2020
Iceland/266/2020	ncov	EPI_ISL_417594	?	2020-03-17	Europe	Iceland	Reykjavik		Europe	Austria	Austria	genome	29834	Human	51	Female	20C	B.1	GH	The National University Hospital of Iceland	deCODE genetics	Daniel F Gudbjartsson et al	https://www.gisaid.org	Spread of SARS-CoV-2 in the Icelandic Population	https://dx.doi.org/10.1056/NEJMoa2006100	27/03/2020
Iceland/267/2020	ncov	EPI_ISL_417595	?	2020-03-17	Europe	Iceland	Reykjavik		Europe	United Kingdom	United Kingdom	genome	29836	Human	44	Male	20B	B.1.1	GR	The National University Hospital of Iceland	deCODE genetics	Daniel F Gudbjartsson et al	https://www.gisaid.org	Spread of SARS-CoV-2 in the Icelandic Population	https://dx.doi.org/10.1056/NEJMoa2006100	27/03/2020
Iceland/268/2020	ncov	EPI_ISL_417596	?	2020-03-17	Europe	Iceland	Reykjavik		Europe	Iceland	Reykjavik	genome	29831	Human	47	Female	20C	B.1	GH	The National University Hospital of Iceland	deCODE genetics	Daniel F Gudbjartsson et al	https://www.gisaid.org	Spread of SARS-CoV-2 in the Icelandic Population	https://dx.doi.org/10.1056/NEJMoa2006100	27/03/2020
Iceland/269/2020	ncov	EPI_ISL_417597	?	2020-03-17	Europe	Iceland	Reykjavik		Europe	Iceland	Reykjavik	genome	29842	Human	56	Female	20A	B.1	G	The National University Hospital of Iceland	deCODE genetics	Daniel F Gudbjartsson et al	https://www.gisaid.org	Spread of SARS-CoV-2 in the Icelandic Population	https://dx.doi.org/10.1056/NEJMoa2006100	27/03/2020
Iceland/27/2020	ncov	EPI_ISL_417721	?	2020-03-03	Europe	Iceland	Reykjavik		Europe	Austria	Austria	genome	29836	Human	44	Male	20C	B.1	GH	The National University Hospital of Iceland	deCODE genetics	Daniel F Gudbjartsson et al	https://www.gisaid.org	Spread of SARS-CoV-2 in the Icelandic Population	https://dx.doi.org/10.1056/NEJMoa2006100	27/03/2020
Iceland/270/2020	ncov	EPI_ISL_417598	?	2020-03-17	Europe	Iceland	Reykjavik		Europe	Iceland	Reykjavik	genome	29836	Human	24	Female	20C	B.1	GH	The National University Hospital of Iceland	deCODE genetics	Daniel F Gudbjartsson et al	https://www.gisaid.org	Spread of SARS-CoV-2 in the Icelandic Population	https://dx.doi.org/10.1056/NEJMoa2006100	27/03/2020
Iceland/271/2020	ncov	EPI_ISL_417599	?	2020-03-17	Europe	Iceland	Reykjavik		Europe	Iceland	Reykjavik	genome	29715	Human	44	Female	20A	B.1	G	The National University Hospital of Iceland	deCODE genetics	Daniel F Gudbjartsson et al	https://www.gisaid.org	Spread of SARS-CoV-2 in the Icelandic Population	https://dx.doi.org/10.1056/NEJMoa2006100	27/03/2020
Iceland/272/2020	ncov	EPI_ISL_417600	?	2020-03-17	Europe	Iceland	Reykjavik		Europe	Iceland	Reykjavik	genome	29833	Human	16	Male	20A	B.1	G	The National University Hospital of Iceland	deCODE genetics	Daniel F Gudbjartsson et al	https://www.gisaid.org	Spread of SARS-CoV-2 in the Icelandic Population	https://dx.doi.org/10.1056/NEJMoa2006100	27/03/2020
Iceland/273/2020	ncov	EPI_ISL_417601	?	2020-03-17	Europe	Iceland	Reykjavik		Europe	Iceland	Reykjavik	genome	29835	Human	58	Female	19A	B.2	V	The National University Hospital of Iceland	deCODE genetics	Daniel F Gudbjartsson et al	https://www.gisaid.org	Spread of SARS-CoV-2 in the Icelandic Population	https://dx.doi.org/10.1056/NEJMoa2006100	27/03/2020
Iceland/274/2020	ncov	EPI_ISL_417602	?	2020-03-17	Europe	Iceland	Reykjavik		Europe	Iceland	Reykjavik	genome	29836	Human	18	Male	19A	B	L	The National University Hospital of Iceland	deCODE genetics	Daniel F Gudbjartsson et al	https://www.gisaid.org	Spread of SARS-CoV-2 in the Icelandic Population	https://dx.doi.org/10.1056/NEJMoa2006100	27/03/2020
Iceland/275/2020	ncov	EPI_ISL_417603	?	2020-03-17	Europe	Iceland	Reykjavik		Europe	Iceland	Reykjavik	genome	29836	Human	16	Male	19A	B	V	The National University Hospital of Iceland	deCODE genetics	Daniel F Gudbjartsson et al	https://www.gisaid.org	Spread of SARS-CoV-2 in the Icelandic Population	https://dx.doi.org/10.1056/NEJMoa2006100	27/03/2020
Iceland/276/2020	ncov	EPI_ISL_417604	?	2020-03-17	Europe	Iceland	Reykjavik		Europe	Iceland	Reykjavik	genome	29834	Human	21	Male	19A	B.23	L	The National University Hospital of Iceland	deCODE genetics	Daniel F Gudbjartsson et al	https://www.gisaid.org	Spread of SARS-CoV-2 in the Icelandic Population	https://dx.doi.org/10.1056/NEJMoa2006100	27/03/2020
Iceland/277/2020	ncov	EPI_ISL_417605	?	2020-03-17	Europe	Iceland	Reykjavik		Europe	Iceland	Reykjavik	genome	29767	Human	46	Female	19A	B.2	V	The National University Hospital of Iceland	deCODE genetics	Daniel F Gudbjartsson et al	https://www.gisaid.org	Spread of SARS-CoV-2 in the Icelandic Population	https://dx.doi.org/10.1056/NEJMoa2006100	27/03/2020
Iceland/278/2020	ncov	EPI_ISL_417606	?	2020-03-17	Europe	Iceland	Reykjavik		Europe	Iceland	Reykjavik	genome	29348	Human	38	Female	19A	B.2	V	The National University Hospital of Iceland	deCODE genetics	Daniel F Gudbjartsson et al	https://www.gisaid.org	Spread of SARS-CoV-2 in the Icelandic Population	https://dx.doi.org/10.1056/NEJMoa2006100	27/03/2020
Iceland/279/2020	ncov	EPI_ISL_417607	?	2020-03-17	Europe	Iceland	Reykjavik		Europe	Iceland	Reykjavik	genome	29846	Human	60	Female	19A	B	V	The National University Hospital of Iceland	deCODE genetics	Daniel F Gudbjartsson et al	https://www.gisaid.org	Spread of SARS-CoV-2 in the Icelandic Population	https://dx.doi.org/10.1056/NEJMoa2006100	27/03/2020
Iceland/28/2020	ncov	EPI_ISL_417767	?	2020-03-03	Europe	Iceland	Reykjavik		Europe	Italy	Italy	genome	29674	Human	53	Female	20B	B.1.1	GR	The National University Hospital of Iceland	deCODE genetics	Daniel F Gudbjartsson et al	https://www.gisaid.org	Spread of SARS-CoV-2 in the Icelandic Population	https://dx.doi.org/10.1056/NEJMoa2006100	27/03/2020
Iceland/280/2020	ncov	EPI_ISL_417608	?	2020-03-17	Europe	Iceland	Reykjavik		Europe	Iceland	Reykjavik	genome	29673	Human	36	Female	20B	B.1.1	GR	The National University Hospital of Iceland	deCODE genetics	Daniel F Gudbjartsson et al	https://www.gisaid.org	Spread of SARS-CoV-2 in the Icelandic Population	https://dx.doi.org/10.1056/NEJMoa2006100	27/03/2020
Iceland/281/2020	ncov	EPI_ISL_417609	?	2020-03-17	Europe	Iceland	Reykjavik		Europe	Spain	Spain	genome	29836	Human	37	Female	20A	B.1	G	The National University Hospital of Iceland	deCODE genetics	Daniel F Gudbjartsson et al	https://www.gisaid.org	Spread of SARS-CoV-2 in the Icelandic Population	https://dx.doi.org/10.1056/NEJMoa2006100	27/03/2020
Iceland/282/2020	ncov	EPI_ISL_417610	?	2020-03-17	Europe	Iceland	Reykjavik		Europe	Austria	Austria	genome	29836	Human	39	Male	20A	B.1	G	The National University Hospital of Iceland	deCODE genetics	Daniel F Gudbjartsson et al	https://www.gisaid.org	Spread of SARS-CoV-2 in the Icelandic Population	https://dx.doi.org/10.1056/NEJMoa2006100	27/03/2020
Iceland/283/2020	ncov	EPI_ISL_417611	?	2020-03-17	Europe	Iceland	Reykjavik		Europe	Iceland	Reykjavik	genome	29836	Human	48	Female	19A	B.2	V	The National University Hospital of Iceland	deCODE genetics	Daniel F Gudbjartsson et al	https://www.gisaid.org	Spread of SARS-CoV-2 in the Icelandic Population	https://dx.doi.org/10.1056/NEJMoa2006100	27/03/2020
Iceland/284/2020	ncov	EPI_ISL_417612	?	2020-03-17	Europe	Iceland	Reykjavik		Europe	Iceland	Reykjavik	genome	29836	Human	32	Male	20A	B.1	G	The National University Hospital of Iceland	deCODE genetics	Daniel F Gudbjartsson et al	https://www.gisaid.org	Spread of SARS-CoV-2 in the Icelandic Population	https://dx.doi.org/10.1056/NEJMoa2006100	27/03/2020
Iceland/285/2020	ncov	EPI_ISL_417613	?	2020-03-17	Europe	Iceland	Reykjavik		Europe	Iceland	Reykjavik	genome	29836	Human	64	Male	20A	B.1	G	The National University Hospital of Iceland	deCODE genetics	Daniel F Gudbjartsson et al	https://www.gisaid.org	Spread of SARS-CoV-2 in the Icelandic Population	https://dx.doi.org/10.1056/NEJMoa2006100	27/03/2020
Iceland/286/2020	ncov	EPI_ISL_417614	?	2020-03-18	Europe	Iceland	Reykjavik		Europe	Iceland	Reykjavik	genome	29837	Human	21	Male	20C	B.1	GH	The National University Hospital of Iceland	deCODE genetics	Daniel F Gudbjartsson et al	https://www.gisaid.org	Spread of SARS-CoV-2 in the Icelandic Population	https://dx.doi.org/10.1056/NEJMoa2006100	27/03/2020
Iceland/287/2020	ncov	EPI_ISL_417615	?	2020-03-18	Europe	Iceland	Reykjavik		North America	USA	USA	genome	29836	Human	56	Male	19B	A.1	S	The National University Hospital of Iceland	deCODE genetics	Daniel F Gudbjartsson et al	https://www.gisaid.org	Spread of SARS-CoV-2 in the Icelandic Population	https://dx.doi.org/10.1056/NEJMoa2006100	27/03/2020
Iceland/288/2020	ncov	EPI_ISL_417616	?	2020-03-18	Europe	Iceland	Reykjavik		North America	USA	USA	genome	29618	Human	13	Female	19A	B	L	The National University Hospital of Iceland	deCODE genetics	Daniel F Gudbjartsson et al	https://www.gisaid.org	Spread of SARS-CoV-2 in the Icelandic Population	https://dx.doi.org/10.1056/NEJMoa2006100	27/03/2020
Iceland/289/2020	ncov	EPI_ISL_417617	?	2020-03-18	Europe	Iceland	Reykjavik		Europe	Austria	Austria	genome	29442	Human	29	Male	20A	B.1.8	G	The National University Hospital of Iceland	deCODE genetics	Daniel F Gudbjartsson et al	https://www.gisaid.org	Spread of SARS-CoV-2 in the Icelandic Population	https://dx.doi.org/10.1056/NEJMoa2006100	27/03/2020
Iceland/29/2020	ncov	EPI_ISL_417618	?	2020-03-16	Europe	Iceland	Reykjavik		North America	USA	USA	genome	29836	Human	33	Female	19B	A.1	S	deCODE genetics	deCODE genetics	Daniel F Gudbjartsson et al	https://www.gisaid.org	Spread of SARS-CoV-2 in the Icelandic Population	https://dx.doi.org/10.1056/NEJMoa2006100	27/03/2020
Iceland/290/2020	ncov	EPI_ISL_417619	?	2020-03-18	Europe	Iceland	Reykjavik		Europe	Iceland	Reykjavik	genome	29836	Human	26	Female	20B	B.1.1	GR	The National University Hospital of Iceland	deCODE genetics	Daniel F Gudbjartsson et al	https://www.gisaid.org	Spread of SARS-CoV-2 in the Icelandic Population	https://dx.doi.org/10.1056/NEJMoa2006100	27/03/2020
Iceland/291/2020	ncov	EPI_ISL_417620	?	2020-03-18	Europe	Iceland	Reykjavik		Europe	Iceland	Reykjavik	genome	29836	Human	16	Female	20C	B.1	GH	The National University Hospital of Iceland	deCODE genetics	Daniel F Gudbjartsson et al	https://www.gisaid.org	Spread of SARS-CoV-2 in the Icelandic Population	https://dx.doi.org/10.1056/NEJMoa2006100	27/03/2020
Iceland/292/2020	ncov	EPI_ISL_417621	?	2020-03-18	Europe	Iceland	Reykjavik		Europe	Iceland	Reykjavik	genome	29837	Human	33	Male	19A	B.2	V	The National University Hospital of Iceland	deCODE genetics	Daniel F Gudbjartsson et al	https://www.gisaid.org	Spread of SARS-CoV-2 in the Icelandic Population	https://dx.doi.org/10.1056/NEJMoa2006100	27/03/2020
Iceland/293/2020	ncov	EPI_ISL_417622	?	2020-03-18	Europe	Iceland	Reykjavik		Europe	Austria	Austria	genome	29836	Human	32	Male	20A	B.1.8	G	The National University Hospital of Iceland	deCODE genetics	Daniel F Gudbjartsson et al	https://www.gisaid.org	Spread of SARS-CoV-2 in the Icelandic Population	https://dx.doi.org/10.1056/NEJMoa2006100	27/03/2020
Iceland/294/2020	ncov	EPI_ISL_417623	?	2020-03-18	Europe	Iceland	Reykjavik		Europe	Iceland	Reykjavik	genome	29854	Human	62	Female	20A	B.1	G	The National University Hospital of Iceland	deCODE genetics	Daniel F Gudbjartsson et al	https://www.gisaid.org	Spread of SARS-CoV-2 in the Icelandic Population	https://dx.doi.org/10.1056/NEJMoa2006100	27/03/2020
Iceland/295/2020	ncov	EPI_ISL_417624	?	2020-03-18	Europe	Iceland	Reykjavik		Europe	Iceland	Reykjavik	genome	29596	Human	73	Male	20A	B.1	G	The National University Hospital of Iceland	deCODE genetics	Daniel F Gudbjartsson et al	https://www.gisaid.org	Spread of SARS-CoV-2 in the Icelandic Population	https://dx.doi.org/10.1056/NEJMoa2006100	27/03/2020
Iceland/296/2020	ncov	EPI_ISL_417625	?	2020-03-18	Europe	Iceland	Reykjavik		Europe	Iceland	Reykjavik	genome	29837	Human	38	Female	20A	B.1	G	The National University Hospital of Iceland	deCODE genetics	Daniel F Gudbjartsson et al	https://www.gisaid.org	Spread of SARS-CoV-2 in the Icelandic Population	https://dx.doi.org/10.1056/NEJMoa2006100	27/03/2020
Iceland/297/2020	ncov	EPI_ISL_417626	?	2020-03-18	Europe	Iceland	Reykjavik		Europe	Iceland	Reykjavik	genome	29837	Human	51	Female	20A	B.1	G	The National University Hospital of Iceland	deCODE genetics	Daniel F Gudbjartsson et al	https://www.gisaid.org	Spread of SARS-CoV-2 in the Icelandic Population	https://dx.doi.org/10.1056/NEJMoa2006100	27/03/2020
Iceland/298/2020	ncov	EPI_ISL_417627	?	2020-03-18	Europe	Iceland	Reykjavik		Europe	Iceland	Reykjavik	genome	29833	Human	9	Female	19A	B.23	L	The National University Hospital of Iceland	deCODE genetics	Daniel F Gudbjartsson et al	https://www.gisaid.org	Spread of SARS-CoV-2 in the Icelandic Population	https://dx.doi.org/10.1056/NEJMoa2006100	27/03/2020
Iceland/299/2020	ncov	EPI_ISL_417628	?	2020-03-18	Europe	Iceland	Reykjavik		Europe	Iceland	Reykjavik	genome	29833	Human	21	Male	19A	B.23	L	The National University Hospital of Iceland	deCODE genetics	Daniel F Gudbjartsson et al	https://www.gisaid.org	Spread of SARS-CoV-2 in the Icelandic Population	https://dx.doi.org/10.1056/NEJMoa2006100	27/03/2020
Iceland/3/2020	ncov	EPI_ISL_417694	?	2020-03-13	Europe	Iceland	Reykjavik		Europe	Italy	Italy	genome	29837	Human	45	Female	20A	B.1	G	The National University Hospital of Iceland	deCODE genetics	Daniel F Gudbjartsson et al	https://www.gisaid.org	Spread of SARS-CoV-2 in the Icelandic Population	https://dx.doi.org/10.1056/NEJMoa2006100	27/03/2020
Iceland/30/2020	ncov	EPI_ISL_417773	?	2020-03-03	Europe	Iceland	Reykjavik		Europe	Austria	Austria	genome	29854	Human	64	Female	20C	B.1	GH	The National University Hospital of Iceland	deCODE genetics	Daniel F Gudbjartsson et al	https://www.gisaid.org	Spread of SARS-CoV-2 in the Icelandic Population	https://dx.doi.org/10.1056/NEJMoa2006100	27/03/2020
Iceland/300/2020	ncov	EPI_ISL_417629	?	2020-03-18	Europe	Iceland	Reykjavik		Europe	Iceland	Reykjavik	genome	29837	Human	22	Male	20C	B.1.356	GH	The National University Hospital of Iceland	deCODE genetics	Daniel F Gudbjartsson et al	https://www.gisaid.org	Spread of SARS-CoV-2 in the Icelandic Population	https://dx.doi.org/10.1056/NEJMoa2006100	27/03/2020
Iceland/301/2020	ncov	EPI_ISL_417630	?	2020-03-18	Europe	Iceland	Reykjavik		Europe	Iceland	Reykjavik	genome	29836	Human	91	Male	20A	B.1	G	The National University Hospital of Iceland	deCODE genetics	Daniel F Gudbjartsson et al	https://www.gisaid.org	Spread of SARS-CoV-2 in the Icelandic Population	https://dx.doi.org/10.1056/NEJMoa2006100	27/03/2020
Iceland/302/2020	ncov	EPI_ISL_417631	?	2020-03-18	Europe	Iceland	Reykjavik		Europe	Iceland	Reykjavik	genome	29349	Human	39	Female	20C	B.1	GH	The National University Hospital of Iceland	deCODE genetics	Daniel F Gudbjartsson et al	https://www.gisaid.org	Spread of SARS-CoV-2 in the Icelandic Population	https://dx.doi.org/10.1056/NEJMoa2006100	27/03/2020
Iceland/303/2020	ncov	EPI_ISL_417632	?	2020-03-18	Europe	Iceland	Reykjavik		Europe	Iceland	Reykjavik	genome	29837	Human	50	Female	20B	B.1.1.17	GR	The National University Hospital of Iceland	deCODE genetics	Daniel F Gudbjartsson et al	https://www.gisaid.org	Spread of SARS-CoV-2 in the Icelandic Population	https://dx.doi.org/10.1056/NEJMoa2006100	27/03/2020
Iceland/304/2020	ncov	EPI_ISL_417633	?	2020-03-17	Europe	Iceland	Reykjavik		Europe	Iceland	Reykjavik	genome	29789	Human	53	Male	20A	B.1.102	G	The National University Hospital of Iceland	deCODE genetics	Daniel F Gudbjartsson et al	https://www.gisaid.org	Spread of SARS-CoV-2 in the Icelandic Population	https://dx.doi.org/10.1056/NEJMoa2006100	27/03/2020
Iceland/305/2020	ncov	EPI_ISL_417634	?	2020-03-18	Europe	Iceland	Reykjavik		Europe	Iceland	Reykjavik	genome	29837	Human	47	Male	20A	B.1	G	The National University Hospital of Iceland	deCODE genetics	Daniel F Gudbjartsson et al	https://www.gisaid.org	Spread of SARS-CoV-2 in the Icelandic Population	https://dx.doi.org/10.1056/NEJMoa2006100	27/03/2020
Iceland/306/2020	ncov	EPI_ISL_417635	?	2020-03-18	Europe	Iceland	Reykjavik		Europe	Iceland	Reykjavik	genome	29836	Human	41	Female	20A	B.1	G	The National University Hospital of Iceland	deCODE genetics	Daniel F Gudbjartsson et al	https://www.gisaid.org	Spread of SARS-CoV-2 in the Icelandic Population	https://dx.doi.org/10.1056/NEJMoa2006100	27/03/2020
Iceland/307/2020	ncov	EPI_ISL_417636	?	2020-03-18	Europe	Iceland	Reykjavik		Europe	Iceland	Reykjavik	genome	29836	Human	17	Female	20A	B.1	G	The National University Hospital of Iceland	deCODE genetics	Daniel F Gudbjartsson et al	https://www.gisaid.org	Spread of SARS-CoV-2 in the Icelandic Population	https://dx.doi.org/10.1056/NEJMoa2006100	27/03/2020
Iceland/308/2020	ncov	EPI_ISL_417637	?	2020-03-18	Europe	Iceland	Reykjavik		Europe	France	France	genome	29837	Human	46	Female	20A	B.1	G	The National University Hospital of Iceland	deCODE genetics	Daniel F Gudbjartsson et al	https://www.gisaid.org	Spread of SARS-CoV-2 in the Icelandic Population	https://dx.doi.org/10.1056/NEJMoa2006100	27/03/2020
Iceland/309/2020	ncov	EPI_ISL_417638	?	2020-03-18	Europe	Iceland	Reykjavik		Europe	Iceland	Reykjavik	genome	29836	Human	49	Male	20A	B.1	G	The National University Hospital of Iceland	deCODE genetics	Daniel F Gudbjartsson et al	https://www.gisaid.org	Spread of SARS-CoV-2 in the Icelandic Population	https://dx.doi.org/10.1056/NEJMoa2006100	27/03/2020
Iceland/31/2020	ncov	EPI_ISL_417842	?	2020-03-03	Europe	Iceland	Reykjavik		Europe	Austria	Austria	genome	29836	Human	69	Male	20C	B.1	GH	The National University Hospital of Iceland	deCODE genetics	Daniel F Gudbjartsson et al	https://www.gisaid.org	Spread of SARS-CoV-2 in the Icelandic Population	https://dx.doi.org/10.1056/NEJMoa2006100	27/03/2020
Iceland/310/2020	ncov	EPI_ISL_417639	?	2020-03-18	Europe	Iceland	Reykjavik		Europe	Iceland	Reykjavik	genome	29836	Human	32	Male	20A	B.1.5	G	The National University Hospital of Iceland	deCODE genetics	Daniel F Gudbjartsson et al	https://www.gisaid.org	Spread of SARS-CoV-2 in the Icelandic Population	https://dx.doi.org/10.1056/NEJMoa2006100	27/03/2020
Iceland/311/2020	ncov	EPI_ISL_417640	?	2020-03-18	Europe	Iceland	Reykjavik		Europe	Iceland	Reykjavik	genome	29552	Human	64	Female	20A	B.1	G	The National University Hospital of Iceland	deCODE genetics	Daniel F Gudbjartsson et al	https://www.gisaid.org	Spread of SARS-CoV-2 in the Icelandic Population	https://dx.doi.org/10.1056/NEJMoa2006100	27/03/2020
Iceland/312/2020	ncov	EPI_ISL_417641	?	2020-03-18	Europe	Iceland	Reykjavik		Europe	Austria	Austria	genome	29836	Human	46	Male	20A	B.1	G	The National University Hospital of Iceland	deCODE genetics	Daniel F Gudbjartsson et al	https://www.gisaid.org	Spread of SARS-CoV-2 in the Icelandic Population	https://dx.doi.org/10.1056/NEJMoa2006100	27/03/2020
Iceland/313/2020	ncov	EPI_ISL_417642	?	2020-03-18	Europe	Iceland	Reykjavik		Europe	Austria	Austria	genome	29836	Human	20	Female	20B	B.1.1.1	GR	The National University Hospital of Iceland	deCODE genetics	Daniel F Gudbjartsson et al	https://www.gisaid.org	Spread of SARS-CoV-2 in the Icelandic Population	https://dx.doi.org/10.1056/NEJMoa2006100	27/03/2020
Iceland/314/2020	ncov	EPI_ISL_417643	?	2020-03-18	Europe	Iceland	Reykjavik		Europe	Austria	Austria	genome	29836	Human	22	Male	20B	B.1.1.35	GR	The National University Hospital of Iceland	deCODE genetics	Daniel F Gudbjartsson et al	https://www.gisaid.org	Spread of SARS-CoV-2 in the Icelandic Population	https://dx.doi.org/10.1056/NEJMoa2006100	27/03/2020
Iceland/315/2020	ncov	EPI_ISL_417644	?	2020-03-18	Europe	Iceland	Reykjavik		Europe	Iceland	Reykjavik	genome	29836	Human	49	Female	20B	B.1.1.257	GR	The National University Hospital of Iceland	deCODE genetics	Daniel F Gudbjartsson et al	https://www.gisaid.org	Spread of SARS-CoV-2 in the Icelandic Population	https://dx.doi.org/10.1056/NEJMoa2006100	27/03/2020
Iceland/316/2020	ncov	EPI_ISL_417645	?	2020-03-18	Europe	Iceland	Reykjavik		Europe	Iceland	Reykjavik	genome	29836	Human	15	Male	20A	B.1	G	The National University Hospital of Iceland	deCODE genetics	Daniel F Gudbjartsson et al	https://www.gisaid.org	Spread of SARS-CoV-2 in the Icelandic Population	https://dx.doi.org/10.1056/NEJMoa2006100	27/03/2020
Iceland/317/2020	ncov	EPI_ISL_417646	?	2020-03-18	Europe	Iceland	Reykjavik		Europe	Iceland	Reykjavik	genome	29709	Human	49	Male	20A	B.1	G	The National University Hospital of Iceland	deCODE genetics	Daniel F Gudbjartsson et al	https://www.gisaid.org	Spread of SARS-CoV-2 in the Icelandic Population	https://dx.doi.org/10.1056/NEJMoa2006100	27/03/2020
Iceland/318/2020	ncov	EPI_ISL_417647	?	2020-03-18	Europe	Iceland	Reykjavik		Europe	Croatia	Croatia	genome	29836	Human	47	Male	20A	B.1	G	The National University Hospital of Iceland	deCODE genetics	Daniel F Gudbjartsson et al	https://www.gisaid.org	Spread of SARS-CoV-2 in the Icelandic Population	https://dx.doi.org/10.1056/NEJMoa2006100	27/03/2020
Iceland/319/2020	ncov	EPI_ISL_417648	?	2020-03-18	Europe	Iceland	Reykjavik		Europe	Spain	Spain	genome	29451	Human	43	Female	20A	B.1	GH	The National University Hospital of Iceland	deCODE genetics	Daniel F Gudbjartsson et al	https://www.gisaid.org	Spread of SARS-CoV-2 in the Icelandic Population	https://dx.doi.org/10.1056/NEJMoa2006100	27/03/2020
Iceland/32/2020	ncov	EPI_ISL_417776	?	2020-03-03	Europe	Iceland	Reykjavik		Europe	Italy	Italy	genome	29671	Human	13	Male	20B	B.1.1	GR	The National University Hospital of Iceland	deCODE genetics	Daniel F Gudbjartsson et al	https://www.gisaid.org	Spread of SARS-CoV-2 in the Icelandic Population	https://dx.doi.org/10.1056/NEJMoa2006100	27/03/2020
Iceland/320/2020	ncov	EPI_ISL_417649	?	2020-03-18	Europe	Iceland	Reykjavik		Europe	Iceland	Reykjavik	genome	29833	Human	74	Male	19A	B.23	L	The National University Hospital of Iceland	deCODE genetics	Daniel F Gudbjartsson et al	https://www.gisaid.org	Spread of SARS-CoV-2 in the Icelandic Population	https://dx.doi.org/10.1056/NEJMoa2006100	27/03/2020
Iceland/321/2020	ncov	EPI_ISL_417650	?	2020-03-18	Europe	Iceland	Reykjavik		Europe	Iceland	Reykjavik	genome	29836	Human	51	Male	20A	B.1	G	The National University Hospital of Iceland	deCODE genetics	Daniel F Gudbjartsson et al	https://www.gisaid.org	Spread of SARS-CoV-2 in the Icelandic Population	https://dx.doi.org/10.1056/NEJMoa2006100	27/03/2020
Iceland/322/2020	ncov	EPI_ISL_417651	?	2020-03-18	Europe	Iceland	Reykjavik		Europe	Iceland	Reykjavik	genome	29836	Human	28	Female	20A	B.1	G	The National University Hospital of Iceland	deCODE genetics	Daniel F Gudbjartsson et al	https://www.gisaid.org	Spread of SARS-CoV-2 in the Icelandic Population	https://dx.doi.org/10.1056/NEJMoa2006100	27/03/2020
Iceland/323/2020	ncov	EPI_ISL_417652	?	2020-03-18	Europe	Iceland	Reykjavik		Europe	Iceland	Reykjavik	genome	29836	Human	40	Female	20A	B.1	G	The National University Hospital of Iceland	deCODE genetics	Daniel F Gudbjartsson et al	https://www.gisaid.org	Spread of SARS-CoV-2 in the Icelandic Population	https://dx.doi.org/10.1056/NEJMoa2006100	27/03/2020
Iceland/324/2020	ncov	EPI_ISL_417653	?	2020-03-18	Europe	Iceland	Reykjavik		Europe	Iceland	Reykjavik	genome	29836	Human	67	Male	19A	B	V	The National University Hospital of Iceland	deCODE genetics	Daniel F Gudbjartsson et al	https://www.gisaid.org	Spread of SARS-CoV-2 in the Icelandic Population	https://dx.doi.org/10.1056/NEJMoa2006100	27/03/2020
Iceland/325/2020	ncov	EPI_ISL_417654	?	2020-03-18	Europe	Iceland	Reykjavik		Europe	Austria	Austria	genome	29836	Human	50	Female	20C	B.1	GH	The National University Hospital of Iceland	deCODE genetics	Daniel F Gudbjartsson et al	https://www.gisaid.org	Spread of SARS-CoV-2 in the Icelandic Population	https://dx.doi.org/10.1056/NEJMoa2006100	27/03/2020
Iceland/326/2020	ncov	EPI_ISL_417655	?	2020-03-14	Europe	Iceland	Reykjavik		Europe	Iceland	Reykjavik	genome	29863	Human	33	Male	19A	B.2	V	deCODE genetics	deCODE genetics	Daniel F Gudbjartsson et al	https://www.gisaid.org	Spread of SARS-CoV-2 in the Icelandic Population	https://dx.doi.org/10.1056/NEJMoa2006100	27/03/2020
Iceland/327/2020	ncov	EPI_ISL_417656	?	2020-03-14	Europe	Iceland	Reykjavik		Europe	Iceland	Reykjavik	genome	29836	Human	31	Male	20C	B.1	GH	deCODE genetics	deCODE genetics	Daniel F Gudbjartsson et al	https://www.gisaid.org	Spread of SARS-CoV-2 in the Icelandic Population	https://dx.doi.org/10.1056/NEJMoa2006100	27/03/2020
Iceland/328/2020	ncov	EPI_ISL_417657	?	2020-03-13	Europe	Iceland	Reykjavik		Europe	Germany	Germany	genome	29664	Human	53	Male	19A	B.2	V	deCODE genetics	deCODE genetics	Daniel F Gudbjartsson et al	https://www.gisaid.org	Spread of SARS-CoV-2 in the Icelandic Population	https://dx.doi.org/10.1056/NEJMoa2006100	27/03/2020
Iceland/329/2020	ncov	EPI_ISL_417658	?	2020-03-14	Europe	Iceland	Reykjavik		Europe	Iceland	Reykjavik	genome	29836	Human	33	Male	19A	B.2	V	deCODE genetics	deCODE genetics	Daniel F Gudbjartsson et al	https://www.gisaid.org	Spread of SARS-CoV-2 in the Icelandic Population	https://dx.doi.org/10.1056/NEJMoa2006100	27/03/2020
Iceland/33/2020	ncov	EPI_ISL_417702	?	2020-03-03	Europe	Iceland	Reykjavik		Europe	Italy	Italy	genome	29855	Human	45	Male	20B	B.1.1	GR	The National University Hospital of Iceland	deCODE genetics	Daniel F Gudbjartsson et al	https://www.gisaid.org	Spread of SARS-CoV-2 in the Icelandic Population	https://dx.doi.org/10.1056/NEJMoa2006100	27/03/2020
Iceland/330/2020	ncov	EPI_ISL_417659	?	2020-03-14	Europe	Iceland	Reykjavik		Europe	Iceland	Reykjavik	genome	29854	Human	50	Male	19A	B.40	V	deCODE genetics	deCODE genetics	Daniel F Gudbjartsson et al	https://www.gisaid.org	Spread of SARS-CoV-2 in the Icelandic Population	https://dx.doi.org/10.1056/NEJMoa2006100	27/03/2020
Iceland/331/2020	ncov	EPI_ISL_417660	?	2020-03-14	Europe	Iceland	Reykjavik		Europe	Iceland	Reykjavik	genome	29859	Human	25	Male	19A	B.2	V	deCODE genetics	deCODE genetics	Daniel F Gudbjartsson et al	https://www.gisaid.org	Spread of SARS-CoV-2 in the Icelandic Population	https://dx.doi.org/10.1056/NEJMoa2006100	27/03/2020
Iceland/332/2020	ncov	EPI_ISL_417661	?	2020-03-14	Europe	Iceland	Reykjavik		Europe	Iceland	Reykjavik	genome	29836	Human	37	Male	19A	B.2	V	deCODE genetics	deCODE genetics	Daniel F Gudbjartsson et al	https://www.gisaid.org	Spread of SARS-CoV-2 in the Icelandic Population	https://dx.doi.org/10.1056/NEJMoa2006100	27/03/2020
Iceland/333/2020	ncov	EPI_ISL_417662	?	2020-03-14	Europe	Iceland	Reykjavik		Europe	Germany	Germany	genome	29836	Human	40	Male	20B	B.1.1	GR	deCODE genetics	deCODE genetics	Daniel F Gudbjartsson et al	https://www.gisaid.org	Spread of SARS-CoV-2 in the Icelandic Population	https://dx.doi.org/10.1056/NEJMoa2006100	27/03/2020
Iceland/334/2020	ncov	EPI_ISL_417663	?	2020-03-14	Europe	Iceland	Reykjavik		Europe	United Kingdom	United Kingdom	genome	29864	Human	68	Female	20B	B.1.1.10	GR	deCODE genetics	deCODE genetics	Daniel F Gudbjartsson et al	https://www.gisaid.org	Spread of SARS-CoV-2 in the Icelandic Population	https://dx.doi.org/10.1056/NEJMoa2006100	27/03/2020
Iceland/335/2020	ncov	EPI_ISL_417664	?	2020-03-13	Europe	Iceland	Reykjavik		Europe	Iceland	Reykjavik	genome	29855	Human	50	Female	20B	B.1.1.10	GR	deCODE genetics	deCODE genetics	Daniel F Gudbjartsson et al	https://www.gisaid.org	Spread of SARS-CoV-2 in the Icelandic Population	https://dx.doi.org/10.1056/NEJMoa2006100	27/03/2020
Iceland/336/2020	ncov	EPI_ISL_417665	?	2020-03-14	Europe	Iceland	Reykjavik		North America	USA	USA	genome	29836	Human	53	Male	20C	B.1.314	GH	deCODE genetics	deCODE genetics	Daniel F Gudbjartsson et al	https://www.gisaid.org	Spread of SARS-CoV-2 in the Icelandic Population	https://dx.doi.org/10.1056/NEJMoa2006100	27/03/2020
Iceland/337/2020	ncov	EPI_ISL_417666	?	2020-03-15	Europe	Iceland	Reykjavik		Europe	United Kingdom	United Kingdom	genome	29846	Human	47	Male	19A	B.48	L	deCODE genetics	deCODE genetics	Daniel F Gudbjartsson et al	https://www.gisaid.org	Spread of SARS-CoV-2 in the Icelandic Population	https://dx.doi.org/10.1056/NEJMoa2006100	27/03/2020
Iceland/338/2020	ncov	EPI_ISL_417667	?	2020-03-15	Europe	Iceland	Reykjavik		Europe	Austria	Austria	genome	29854	Human	41	Female	19A	B.23	L	deCODE genetics	deCODE genetics	Daniel F Gudbjartsson et al	https://www.gisaid.org	Spread of SARS-CoV-2 in the Icelandic Population	https://dx.doi.org/10.1056/NEJMoa2006100	27/03/2020
Iceland/339/2020	ncov	EPI_ISL_417668	?	2020-03-15	Europe	Iceland	Reykjavik		Europe	Iceland	Reykjavik	genome	29856	Human	61	Male	19A	B.39	V	deCODE genetics	deCODE genetics	Daniel F Gudbjartsson et al	https://www.gisaid.org	Spread of SARS-CoV-2 in the Icelandic Population	https://dx.doi.org/10.1056/NEJMoa2006100	27/03/2020
Iceland/34/2020	ncov	EPI_ISL_417843	?	2020-03-03	Europe	Iceland	Reykjavik		Europe	Italy	Italy	genome	29836	Human	53	Female	20B	B.1.1	GR	The National University Hospital of Iceland	deCODE genetics	Daniel F Gudbjartsson et al	https://www.gisaid.org	Spread of SARS-CoV-2 in the Icelandic Population	https://dx.doi.org/10.1056/NEJMoa2006100	27/03/2020
Iceland/340/2020	ncov	EPI_ISL_417669	?	2020-03-15	Europe	Iceland	Reykjavik		Europe	Iceland	Reykjavik	genome	29836	Human	56	Female	19A	B.39	V	deCODE genetics	deCODE genetics	Daniel F Gudbjartsson et al	https://www.gisaid.org	Spread of SARS-CoV-2 in the Icelandic Population	https://dx.doi.org/10.1056/NEJMoa2006100	27/03/2020
Iceland/341/2020	ncov	EPI_ISL_417670	?	2020-03-15	Europe	Iceland	Reykjavik		Europe	Iceland	Reykjavik	genome	29856	Human	48	Female	19A	B.2	V	deCODE genetics	deCODE genetics	Daniel F Gudbjartsson et al	https://www.gisaid.org	Spread of SARS-CoV-2 in the Icelandic Population	https://dx.doi.org/10.1056/NEJMoa2006100	27/03/2020
Iceland/342/2020	ncov	EPI_ISL_417671	?	2020-03-15	Europe	Iceland	Reykjavik		Europe	Iceland	Reykjavik	genome	29058	Human	47	Male	19A	B.2	O	deCODE genetics	deCODE genetics	Daniel F Gudbjartsson et al	https://www.gisaid.org	Spread of SARS-CoV-2 in the Icelandic Population	https://dx.doi.org/10.1056/NEJMoa2006100	27/03/2020
Iceland/35/2020	ncov	EPI_ISL_417697	?	2020-03-04	Europe	Iceland	Reykjavik		Europe	Italy	Italy	genome	29373	Human	54	Female	20B	B.1.1.257	GR	The National University Hospital of Iceland	deCODE genetics	Daniel F Gudbjartsson et al	https://www.gisaid.org	Spread of SARS-CoV-2 in the Icelandic Population	https://dx.doi.org/10.1056/NEJMoa2006100	27/03/2020
Iceland/353/2020	ncov	EPI_ISL_424377	?	2020-03-18	Europe	Iceland	Reykjavik		Europe	Iceland	Reykjavik	genome	29836	Human	?	?	20A	B.1	G	deCODE genetics	deCODE genetics	Daniel F Gudbjartsson et al	https://www.gisaid.org	Spread of SARS-CoV-2 in the Icelandic Population	https://dx.doi.org/10.1056/NEJMoa2006100	13/04/2020
Iceland/354/2020	ncov	EPI_ISL_424378	?	2020-03-19	Europe	Iceland	Reykjavik		Europe	Iceland	Reykjavik	genome	29836	Human	?	?	19A	B.2.2	V	deCODE genetics	deCODE genetics	Daniel F Gudbjartsson et al	https://www.gisaid.org	Spread of SARS-CoV-2 in the Icelandic Population	https://dx.doi.org/10.1056/NEJMoa2006100	13/04/2020
Iceland/355/2020	ncov	EPI_ISL_424379	?	2020-03-19	Europe	Iceland	Reykjavik		Europe	Iceland	Reykjavik	genome	29833	Human	37	Male	19A	B.11	L	The National University Hospital of Iceland	deCODE genetics	Daniel F Gudbjartsson et al	https://www.gisaid.org	Spread of SARS-CoV-2 in the Icelandic Population	https://dx.doi.org/10.1056/NEJMoa2006100	13/04/2020
Iceland/356/2020	ncov	EPI_ISL_424380	?	2020-03-19	Europe	Iceland	Reykjavik		Europe	Iceland	Reykjavik	genome	29836	Human	55	Female	20A	B.1	G	The National University Hospital of Iceland	deCODE genetics	Daniel F Gudbjartsson et al	https://www.gisaid.org	Spread of SARS-CoV-2 in the Icelandic Population	https://dx.doi.org/10.1056/NEJMoa2006100	13/04/2020
Iceland/357/2020	ncov	EPI_ISL_424381	?	2020-03-19	Europe	Iceland	Reykjavik		Europe	Iceland	Reykjavik	genome	29836	Human	63	Male	19A	B.2	V	The National University Hospital of Iceland	deCODE genetics	Daniel F Gudbjartsson et al	https://www.gisaid.org	Spread of SARS-CoV-2 in the Icelandic Population	https://dx.doi.org/10.1056/NEJMoa2006100	13/04/2020
Iceland/358/2020	ncov	EPI_ISL_424382	?	2020-03-19	Europe	Iceland	Reykjavik		Europe	Iceland	Reykjavik	genome	29837	Human	26	Female	19A	B.2	V	The National University Hospital of Iceland	deCODE genetics	Daniel F Gudbjartsson et al	https://www.gisaid.org	Spread of SARS-CoV-2 in the Icelandic Population	https://dx.doi.org/10.1056/NEJMoa2006100	13/04/2020
Iceland/359/2020	ncov	EPI_ISL_424383	?	2020-03-19	Europe	Iceland	Reykjavik		Europe	Iceland	Reykjavik	genome	29841	Human	38	Male	20B	B.1.1	GR	The National University Hospital of Iceland	deCODE genetics	Daniel F Gudbjartsson et al	https://www.gisaid.org	Spread of SARS-CoV-2 in the Icelandic Population	https://dx.doi.org/10.1056/NEJMoa2006100	13/04/2020
Iceland/36/2020	ncov	EPI_ISL_417844	?	2020-03-04	Europe	Iceland	Reykjavik		Europe	Austria	Austria	genome	29836	Human	61	Female	20C	B.1	GH	The National University Hospital of Iceland	deCODE genetics	Daniel F Gudbjartsson et al	https://www.gisaid.org	Spread of SARS-CoV-2 in the Icelandic Population	https://dx.doi.org/10.1056/NEJMoa2006100	27/03/2020
Iceland/360/2020	ncov	EPI_ISL_424384	?	2020-03-19	Europe	Iceland	Reykjavik		Europe	Iceland	Reykjavik	genome	29836	Human	42	Female	20B	B.1.1.17	GR	The National University Hospital of Iceland	deCODE genetics	Daniel F Gudbjartsson et al	https://www.gisaid.org	Spread of SARS-CoV-2 in the Icelandic Population	https://dx.doi.org/10.1056/NEJMoa2006100	13/04/2020
Iceland/361/2020	ncov	EPI_ISL_424385	?	2020-03-19	Europe	Iceland	Reykjavik		Europe	Iceland	Reykjavik	genome	29836	Human	50	Female	20A	B.1	G	The National University Hospital of Iceland	deCODE genetics	Daniel F Gudbjartsson et al	https://www.gisaid.org	Spread of SARS-CoV-2 in the Icelandic Population	https://dx.doi.org/10.1056/NEJMoa2006100	13/04/2020
Iceland/362/2020	ncov	EPI_ISL_424386	?	2020-03-19	Europe	Iceland	Reykjavik		Europe	Iceland	Reykjavik	genome	29348	Human	38	Male	20C	B.1	GH	The National University Hospital of Iceland	deCODE genetics	Daniel F Gudbjartsson et al	https://www.gisaid.org	Spread of SARS-CoV-2 in the Icelandic Population	https://dx.doi.org/10.1056/NEJMoa2006100	13/04/2020
Iceland/363/2020	ncov	EPI_ISL_424387	?	2020-03-19	Europe	Iceland	Reykjavik		Europe	Iceland	Reykjavik	genome	29348	Human	59	Female	20A	B.1	G	The National University Hospital of Iceland	deCODE genetics	Daniel F Gudbjartsson et al	https://www.gisaid.org	Spread of SARS-CoV-2 in the Icelandic Population	https://dx.doi.org/10.1056/NEJMoa2006100	13/04/2020
Iceland/364/2020	ncov	EPI_ISL_424388	?	2020-03-19	Europe	Iceland	Reykjavik		Europe	Iceland	Reykjavik	genome	29849	Human	24	Male	20C	B.1	GH	The National University Hospital of Iceland	deCODE genetics	Daniel F Gudbjartsson et al	https://www.gisaid.org	Spread of SARS-CoV-2 in the Icelandic Population	https://dx.doi.org/10.1056/NEJMoa2006100	13/04/2020
Iceland/365/2020	ncov	EPI_ISL_424389	?	2020-03-19	Europe	Iceland	Reykjavik		Europe	Iceland	Reykjavik	genome	29836	Human	38	Female	20B	B.1.1	GR	The National University Hospital of Iceland	deCODE genetics	Daniel F Gudbjartsson et al	https://www.gisaid.org	Spread of SARS-CoV-2 in the Icelandic Population	https://dx.doi.org/10.1056/NEJMoa2006100	13/04/2020
Iceland/366/2020	ncov	EPI_ISL_424390	?	2020-03-19	Europe	Iceland	Reykjavik		Europe	Iceland	Reykjavik	genome	29836	Human	44	Male	20B	B.1.1	GR	The National University Hospital of Iceland	deCODE genetics	Daniel F Gudbjartsson et al	https://www.gisaid.org	Spread of SARS-CoV-2 in the Icelandic Population	https://dx.doi.org/10.1056/NEJMoa2006100	13/04/2020
Iceland/367/2020	ncov	EPI_ISL_424391	?	2020-03-19	Europe	Iceland	Reykjavik		Europe	Iceland	Reykjavik	genome	29836	Human	62	Female	20A	B.1	G	The National University Hospital of Iceland	deCODE genetics	Daniel F Gudbjartsson et al	https://www.gisaid.org	Spread of SARS-CoV-2 in the Icelandic Population	https://dx.doi.org/10.1056/NEJMoa2006100	13/04/2020
Iceland/368/2020	ncov	EPI_ISL_424392	?	2020-03-19	Europe	Iceland	Reykjavik		Europe	Iceland	Reykjavik	genome	29836	Human	36	Male	20A	B.1	G	The National University Hospital of Iceland	deCODE genetics	Daniel F Gudbjartsson et al	https://www.gisaid.org	Spread of SARS-CoV-2 in the Icelandic Population	https://dx.doi.org/10.1056/NEJMoa2006100	13/04/2020
Iceland/369/2020	ncov	EPI_ISL_424393	?	2020-03-19	Europe	Iceland	Reykjavik		Europe	Iceland	Reykjavik	genome	29836	Human	37	Male	20A	B.1	G	The National University Hospital of Iceland	deCODE genetics	Daniel F Gudbjartsson et al	https://www.gisaid.org	Spread of SARS-CoV-2 in the Icelandic Population	https://dx.doi.org/10.1056/NEJMoa2006100	13/04/2020
Iceland/37/2020	ncov	EPI_ISL_417681	?	2020-03-04	Europe	Iceland	Reykjavik		Europe	Italy	Italy	genome	29861	Human	56	Male	20B	B.1.1	GR	The National University Hospital of Iceland	deCODE genetics	Daniel F Gudbjartsson et al	https://www.gisaid.org	Spread of SARS-CoV-2 in the Icelandic Population	https://dx.doi.org/10.1056/NEJMoa2006100	27/03/2020
Iceland/370/2020	ncov	EPI_ISL_424394	?	2020-03-19	Europe	Iceland	Reykjavik		Europe	United Kingdom	United Kingdom	genome	29836	Human	45	Female	20A	B.1	G	The National University Hospital of Iceland	deCODE genetics	Daniel F Gudbjartsson et al	https://www.gisaid.org	Spread of SARS-CoV-2 in the Icelandic Population	https://dx.doi.org/10.1056/NEJMoa2006100	13/04/2020
Iceland/371/2020	ncov	EPI_ISL_424395	?	2020-03-19	Europe	Iceland	Reykjavik		Europe	United Kingdom	United Kingdom	genome	29410	Human	48	Male	20A	B.1	G	The National University Hospital of Iceland	deCODE genetics	Daniel F Gudbjartsson et al	https://www.gisaid.org	Spread of SARS-CoV-2 in the Icelandic Population	https://dx.doi.org/10.1056/NEJMoa2006100	13/04/2020
Iceland/372/2020	ncov	EPI_ISL_424396	?	2020-03-19	Europe	Iceland	Reykjavik		Europe	Iceland	Reykjavik	genome	29836	Human	31	Male	19A	B.18	L	The National University Hospital of Iceland	deCODE genetics	Daniel F Gudbjartsson et al	https://www.gisaid.org	Spread of SARS-CoV-2 in the Icelandic Population	https://dx.doi.org/10.1056/NEJMoa2006100	13/04/2020
Iceland/373/2020	ncov	EPI_ISL_424397	?	2020-03-19	Europe	Iceland	Reykjavik		Europe	Finland	Finland	genome	29728	Human	28	Male	20B	B.1.1	GR	The National University Hospital of Iceland	deCODE genetics	Daniel F Gudbjartsson et al	https://www.gisaid.org	Spread of SARS-CoV-2 in the Icelandic Population	https://dx.doi.org/10.1056/NEJMoa2006100	13/04/2020
Iceland/374/2020	ncov	EPI_ISL_424398	?	2020-03-19	Europe	Iceland	Reykjavik		Europe	Iceland	Reykjavik	genome	29837	Human	59	Male	20C	B.1	GH	The National University Hospital of Iceland	deCODE genetics	Daniel F Gudbjartsson et al	https://www.gisaid.org	Spread of SARS-CoV-2 in the Icelandic Population	https://dx.doi.org/10.1056/NEJMoa2006100	13/04/2020
Iceland/375/2020	ncov	EPI_ISL_424399	?	2020-03-19	Europe	Iceland	Reykjavik		Europe	Iceland	Reykjavik	genome	29701	Human	36	Male	19A	B.3	L	The National University Hospital of Iceland	deCODE genetics	Daniel F Gudbjartsson et al	https://www.gisaid.org	Spread of SARS-CoV-2 in the Icelandic Population	https://dx.doi.org/10.1056/NEJMoa2006100	13/04/2020
Iceland/376/2020	ncov	EPI_ISL_424400	?	2020-03-19	Europe	Iceland	Reykjavik		Europe	United Kingdom	United Kingdom	genome	29836	Human	50	Male	20C	B.1	GH	The National University Hospital of Iceland	deCODE genetics	Daniel F Gudbjartsson et al	https://www.gisaid.org	Spread of SARS-CoV-2 in the Icelandic Population	https://dx.doi.org/10.1056/NEJMoa2006100	13/04/2020
Iceland/377/2020	ncov	EPI_ISL_424401	?	2020-03-19	Europe	Iceland	Reykjavik		Europe	Iceland	Reykjavik	genome	29836	Human	24	Male	19A	B.2	V	The National University Hospital of Iceland	deCODE genetics	Daniel F Gudbjartsson et al	https://www.gisaid.org	Spread of SARS-CoV-2 in the Icelandic Population	https://dx.doi.org/10.1056/NEJMoa2006100	13/04/2020
Iceland/378/2020	ncov	EPI_ISL_424402	?	2020-03-19	Europe	Iceland	Reykjavik		Europe	United Kingdom	United Kingdom	genome	29836	Human	49	Female	20C	B.1	GH	The National University Hospital of Iceland	deCODE genetics	Daniel F Gudbjartsson et al	https://www.gisaid.org	Spread of SARS-CoV-2 in the Icelandic Population	https://dx.doi.org/10.1056/NEJMoa2006100	13/04/2020
Iceland/379/2020	ncov	EPI_ISL_424403	?	2020-03-18	Europe	Iceland	Reykjavik		Europe	Iceland	Reykjavik	genome	29836	Human	28	Male	20A	B.1	G	The National University Hospital of Iceland	deCODE genetics	Daniel F Gudbjartsson et al	https://www.gisaid.org	Spread of SARS-CoV-2 in the Icelandic Population	https://dx.doi.org/10.1056/NEJMoa2006100	13/04/2020
Iceland/38/2020	ncov	EPI_ISL_417672	?	2020-03-16	Europe	Iceland	Reykjavik		Europe	United Kingdom	United Kingdom	genome	29837	Human	38	Male	19A	B	O	deCODE genetics	deCODE genetics	Daniel F Gudbjartsson et al	https://www.gisaid.org	Spread of SARS-CoV-2 in the Icelandic Population	https://dx.doi.org/10.1056/NEJMoa2006100	27/03/2020
Iceland/380/2020	ncov	EPI_ISL_424404	?	2020-03-19	Europe	Iceland	Reykjavik		Europe	Iceland	Reykjavik	genome	29837	Human	47	Male	20C	B.1	GH	The National University Hospital of Iceland	deCODE genetics	Daniel F Gudbjartsson et al	https://www.gisaid.org	Spread of SARS-CoV-2 in the Icelandic Population	https://dx.doi.org/10.1056/NEJMoa2006100	13/04/2020
Iceland/381/2020	ncov	EPI_ISL_424405	?	2020-03-19	Europe	Iceland	Reykjavik		Europe	Austria	Austria	genome	29837	Human	47	Female	20A	B.1.8	G	The National University Hospital of Iceland	deCODE genetics	Daniel F Gudbjartsson et al	https://www.gisaid.org	Spread of SARS-CoV-2 in the Icelandic Population	https://dx.doi.org/10.1056/NEJMoa2006100	13/04/2020
Iceland/382/2020	ncov	EPI_ISL_424406	?	2020-03-19	Europe	Iceland	Reykjavik		Europe	Iceland	Reykjavik	genome	29836	Human	64	Male	20A	B.1	G	The National University Hospital of Iceland	deCODE genetics	Daniel F Gudbjartsson et al	https://www.gisaid.org	Spread of SARS-CoV-2 in the Icelandic Population	https://dx.doi.org/10.1056/NEJMoa2006100	13/04/2020
Iceland/383/2020	ncov	EPI_ISL_424407	?	2020-03-19	Europe	Iceland	Reykjavik		Europe	Iceland	Reykjavik	genome	29836	Human	53	Female	20A	B.1	G	The National University Hospital of Iceland	deCODE genetics	Daniel F Gudbjartsson et al	https://www.gisaid.org	Spread of SARS-CoV-2 in the Icelandic Population	https://dx.doi.org/10.1056/NEJMoa2006100	13/04/2020
Iceland/384/2020	ncov	EPI_ISL_424408	?	2020-03-19	Europe	Iceland	Reykjavik		Europe	Austria	Austria	genome	28735	Human	41	Male	20C	B.1	O	The National University Hospital of Iceland	deCODE genetics	Daniel F Gudbjartsson et al	https://www.gisaid.org	Spread of SARS-CoV-2 in the Icelandic Population	https://dx.doi.org/10.1056/NEJMoa2006100	13/04/2020
Iceland/385/2020	ncov	EPI_ISL_424409	?	2020-03-19	Europe	Iceland	Reykjavik		Europe	Austria	Austria	genome	29349	Human	56	Female	20C	B.1	GH	The National University Hospital of Iceland	deCODE genetics	Daniel F Gudbjartsson et al	https://www.gisaid.org	Spread of SARS-CoV-2 in the Icelandic Population	https://dx.doi.org/10.1056/NEJMoa2006100	13/04/2020
Iceland/386/2020	ncov	EPI_ISL_424410	?	2020-03-19	Europe	Iceland	Reykjavik		Europe	Iceland	Reykjavik	genome	29837	Human	18	Male	20B	B.1.1.17	GR	The National University Hospital of Iceland	deCODE genetics	Daniel F Gudbjartsson et al	https://www.gisaid.org	Spread of SARS-CoV-2 in the Icelandic Population	https://dx.doi.org/10.1056/NEJMoa2006100	13/04/2020
Iceland/387/2020	ncov	EPI_ISL_424411	?	2020-03-19	Europe	Iceland	Reykjavik		Europe	Iceland	Reykjavik	genome	29836	Human	52	Female	20B	B.1.1.17	GR	The National University Hospital of Iceland	deCODE genetics	Daniel F Gudbjartsson et al	https://www.gisaid.org	Spread of SARS-CoV-2 in the Icelandic Population	https://dx.doi.org/10.1056/NEJMoa2006100	13/04/2020
Iceland/388/2020	ncov	EPI_ISL_424412	?	2020-03-19	Europe	Iceland	Reykjavik		Europe	Iceland	Reykjavik	genome	29836	Human	57	Male	20B	B.1.1.17	GR	The National University Hospital of Iceland	deCODE genetics	Daniel F Gudbjartsson et al	https://www.gisaid.org	Spread of SARS-CoV-2 in the Icelandic Population	https://dx.doi.org/10.1056/NEJMoa2006100	13/04/2020
Iceland/389/2020	ncov	EPI_ISL_424413	?	2020-03-19	Europe	Iceland	Reykjavik		Europe	Austria	Austria	genome	29830	Human	32	Male	20C	B.1	GH	The National University Hospital of Iceland	deCODE genetics	Daniel F Gudbjartsson et al	https://www.gisaid.org	Spread of SARS-CoV-2 in the Icelandic Population	https://dx.doi.org/10.1056/NEJMoa2006100	13/04/2020
Iceland/39/2020	ncov	EPI_ISL_417677	?	2020-03-04	Europe	Iceland	Reykjavik		Europe	Austria	Austria	genome	29863	Human	35	Female	20C	B.1	GH	The National University Hospital of Iceland	deCODE genetics	Daniel F Gudbjartsson et al	https://www.gisaid.org	Spread of SARS-CoV-2 in the Icelandic Population	https://dx.doi.org/10.1056/NEJMoa2006100	27/03/2020
Iceland/390/2020	ncov	EPI_ISL_424414	?	2020-03-19	Europe	Iceland	Reykjavik		Europe	Iceland	Reykjavik	genome	29837	Human	32	Male	20A	B.1	G	The National University Hospital of Iceland	deCODE genetics	Daniel F Gudbjartsson et al	https://www.gisaid.org	Spread of SARS-CoV-2 in the Icelandic Population	https://dx.doi.org/10.1056/NEJMoa2006100	13/04/2020
Iceland/391/2020	ncov	EPI_ISL_424415	?	2020-03-19	Europe	Iceland	Reykjavik		Europe	Iceland	Reykjavik	genome	29837	Human	30	Male	20B	B.1.1	GR	The National University Hospital of Iceland	deCODE genetics	Daniel F Gudbjartsson et al	https://www.gisaid.org	Spread of SARS-CoV-2 in the Icelandic Population	https://dx.doi.org/10.1056/NEJMoa2006100	13/04/2020
Iceland/392/2020	ncov	EPI_ISL_424416	?	2020-03-19	Europe	Iceland	Reykjavik		Europe	Iceland	Reykjavik	genome	29413	Human	43	Male	20A	B.1	G	The National University Hospital of Iceland	deCODE genetics	Daniel F Gudbjartsson et al	https://www.gisaid.org	Spread of SARS-CoV-2 in the Icelandic Population	https://dx.doi.org/10.1056/NEJMoa2006100	13/04/2020
Iceland/393/2020	ncov	EPI_ISL_424417	?	2020-03-19	Europe	Iceland	Reykjavik		Europe	Iceland	Reykjavik	genome	29753	Human	64	Male	19A	B.2	V	The National University Hospital of Iceland	deCODE genetics	Daniel F Gudbjartsson et al	https://www.gisaid.org	Spread of SARS-CoV-2 in the Icelandic Population	https://dx.doi.org/10.1056/NEJMoa2006100	13/04/2020
Iceland/394/2020	ncov	EPI_ISL_424418	?	2020-03-19	Europe	Iceland	Reykjavik		Europe	Austria	Austria	genome	29712	Human	42	Female	20C	B.1	GH	The National University Hospital of Iceland	deCODE genetics	Daniel F Gudbjartsson et al	https://www.gisaid.org	Spread of SARS-CoV-2 in the Icelandic Population	https://dx.doi.org/10.1056/NEJMoa2006100	13/04/2020
Iceland/395/2020	ncov	EPI_ISL_424419	?	2020-03-19	Europe	Iceland	Reykjavik		Europe	Iceland	Reykjavik	genome	29836	Human	63	Female	20A	B.1	G	The National University Hospital of Iceland	deCODE genetics	Daniel F Gudbjartsson et al	https://www.gisaid.org	Spread of SARS-CoV-2 in the Icelandic Population	https://dx.doi.org/10.1056/NEJMoa2006100	13/04/2020
Iceland/396/2020	ncov	EPI_ISL_424420	?	2020-03-19	Europe	Iceland	Reykjavik		Europe	Spain	Spain	genome	29349	Human	32	Male	20B	B.1.1	GR	The National University Hospital of Iceland	deCODE genetics	Daniel F Gudbjartsson et al	https://www.gisaid.org	Spread of SARS-CoV-2 in the Icelandic Population	https://dx.doi.org/10.1056/NEJMoa2006100	13/04/2020
Iceland/397/2020	ncov	EPI_ISL_424421	?	2020-03-19	Europe	Iceland	Reykjavik		Europe	Iceland	Reykjavik	genome	29347	Human	60	Female	20A	B.1.102	G	The National University Hospital of Iceland	deCODE genetics	Daniel F Gudbjartsson et al	https://www.gisaid.org	Spread of SARS-CoV-2 in the Icelandic Population	https://dx.doi.org/10.1056/NEJMoa2006100	13/04/2020
Iceland/398/2020	ncov	EPI_ISL_424422	?	2020-03-19	Europe	Iceland	Reykjavik		Europe	Iceland	Reykjavik	genome	29836	Human	50	Female	20A	B.1	G	The National University Hospital of Iceland	deCODE genetics	Daniel F Gudbjartsson et al	https://www.gisaid.org	Spread of SARS-CoV-2 in the Icelandic Population	https://dx.doi.org/10.1056/NEJMoa2006100	13/04/2020
Iceland/399/2020	ncov	EPI_ISL_424423	?	2020-03-19	Europe	Iceland	Reykjavik		Europe	Iceland	Reykjavik	genome	29836	Human	49	Female	20B	B.1.1.17	GR	The National University Hospital of Iceland	deCODE genetics	Daniel F Gudbjartsson et al	https://www.gisaid.org	Spread of SARS-CoV-2 in the Icelandic Population	https://dx.doi.org/10.1056/NEJMoa2006100	13/04/2020
Iceland/4/2020	ncov	EPI_ISL_417845	?	2020-03-13	Europe	Iceland	Reykjavik		Europe	United Kingdom	United Kingdom	genome	29836	Human	46	Male	20B	B.1.1	GR	The National University Hospital of Iceland	deCODE genetics	Daniel F Gudbjartsson et al	https://www.gisaid.org	Spread of SARS-CoV-2 in the Icelandic Population	https://dx.doi.org/10.1056/NEJMoa2006100	27/03/2020
Iceland/40/2020	ncov	EPI_ISL_417846	?	2020-03-04	Europe	Iceland	Reykjavik		Europe	Austria	Austria	genome	29854	Human	59	Female	20C	B.1	GH	The National University Hospital of Iceland	deCODE genetics	Daniel F Gudbjartsson et al	https://www.gisaid.org	Spread of SARS-CoV-2 in the Icelandic Population	https://dx.doi.org/10.1056/NEJMoa2006100	27/03/2020
Iceland/400/2020	ncov	EPI_ISL_424424	?	2020-03-19	Europe	Iceland	Reykjavik		Europe	Iceland	Reykjavik	genome	29836	Human	39	Female	20A	B.1	G	The National University Hospital of Iceland	deCODE genetics	Daniel F Gudbjartsson et al	https://www.gisaid.org	Spread of SARS-CoV-2 in the Icelandic Population	https://dx.doi.org/10.1056/NEJMoa2006100	13/04/2020
Iceland/401/2020	ncov	EPI_ISL_424425	?	2020-03-19	Europe	Iceland	Reykjavik		Europe	Iceland	Reykjavik	genome	29836	Human	45	Male	20A	B.1	G	The National University Hospital of Iceland	deCODE genetics	Daniel F Gudbjartsson et al	https://www.gisaid.org	Spread of SARS-CoV-2 in the Icelandic Population	https://dx.doi.org/10.1056/NEJMoa2006100	13/04/2020
Iceland/402/2020	ncov	EPI_ISL_424426	?	2020-03-19	Europe	Iceland	Reykjavik		Europe	Iceland	Reykjavik	genome	29836	Human	49	Female	20B	B.1.1.17	GR	The National University Hospital of Iceland	deCODE genetics	Daniel F Gudbjartsson et al	https://www.gisaid.org	Spread of SARS-CoV-2 in the Icelandic Population	https://dx.doi.org/10.1056/NEJMoa2006100	13/04/2020
Iceland/403/2020	ncov	EPI_ISL_424427	?	2020-03-19	Europe	Iceland	Reykjavik		Europe	Iceland	Reykjavik	genome	29701	Human	27	Male	19A	B.2	V	The National University Hospital of Iceland	deCODE genetics	Daniel F Gudbjartsson et al	https://www.gisaid.org	Spread of SARS-CoV-2 in the Icelandic Population	https://dx.doi.org/10.1056/NEJMoa2006100	13/04/2020
Iceland/404/2020	ncov	EPI_ISL_424428	?	2020-03-19	Europe	Iceland	Reykjavik		Europe	United Kingdom	United Kingdom	genome	29349	Human	20	Female	20A	B.1	G	The National University Hospital of Iceland	deCODE genetics	Daniel F Gudbjartsson et al	https://www.gisaid.org	Spread of SARS-CoV-2 in the Icelandic Population	https://dx.doi.org/10.1056/NEJMoa2006100	13/04/2020
Iceland/405/2020	ncov	EPI_ISL_424429	?	2020-03-19	Europe	Iceland	Reykjavik		Europe	Iceland	Reykjavik	genome	29836	Human	34	Male	19B	A.1.1	S	The National University Hospital of Iceland	deCODE genetics	Daniel F Gudbjartsson et al	https://www.gisaid.org	Spread of SARS-CoV-2 in the Icelandic Population	https://dx.doi.org/10.1056/NEJMoa2006100	13/04/2020
Iceland/406/2020	ncov	EPI_ISL_424430	?	2020-03-19	Europe	Iceland	Reykjavik		Europe	Iceland	Reykjavik	genome	29549	Human	40	Female	20C	B.1	GH	The National University Hospital of Iceland	deCODE genetics	Daniel F Gudbjartsson et al	https://www.gisaid.org	Spread of SARS-CoV-2 in the Icelandic Population	https://dx.doi.org/10.1056/NEJMoa2006100	13/04/2020
Iceland/407/2020	ncov	EPI_ISL_424431	?	2020-03-19	Europe	Iceland	Reykjavik		Europe	Iceland	Reykjavik	genome	29460	Human	36	Male	20A	B.1	G	The National University Hospital of Iceland	deCODE genetics	Daniel F Gudbjartsson et al	https://www.gisaid.org	Spread of SARS-CoV-2 in the Icelandic Population	https://dx.doi.org/10.1056/NEJMoa2006100	13/04/2020
Iceland/408/2020	ncov	EPI_ISL_424432	?	2020-03-19	Europe	Iceland	Reykjavik		Europe	Iceland	Reykjavik	genome	29442	Human	46	Female	19A	B.2	V	The National University Hospital of Iceland	deCODE genetics	Daniel F Gudbjartsson et al	https://www.gisaid.org	Spread of SARS-CoV-2 in the Icelandic Population	https://dx.doi.org/10.1056/NEJMoa2006100	13/04/2020
Iceland/409/2020	ncov	EPI_ISL_424433	?	2020-03-19	Europe	Iceland	Reykjavik		Europe	Iceland	Reykjavik	genome	29836	Human	50	Male	20B	B.1.1.17	GR	The National University Hospital of Iceland	deCODE genetics	Daniel F Gudbjartsson et al	https://www.gisaid.org	Spread of SARS-CoV-2 in the Icelandic Population	https://dx.doi.org/10.1056/NEJMoa2006100	13/04/2020
Iceland/41/2020	ncov	EPI_ISL_417847	?	2020-03-04	Europe	Iceland	Reykjavik		Europe	Austria	Austria	genome	29058	Human	35	Male	20A	B.1	GH	The National University Hospital of Iceland	deCODE genetics	Daniel F Gudbjartsson et al	https://www.gisaid.org	Spread of SARS-CoV-2 in the Icelandic Population	https://dx.doi.org/10.1056/NEJMoa2006100	27/03/2020
Iceland/410/2020	ncov	EPI_ISL_424434	?	2020-03-19	Europe	Iceland	Reykjavik		Europe	Iceland	Reykjavik	genome	29837	Human	54	Female	20B	B.1.1.17	GR	The National University Hospital of Iceland	deCODE genetics	Daniel F Gudbjartsson et al	https://www.gisaid.org	Spread of SARS-CoV-2 in the Icelandic Population	https://dx.doi.org/10.1056/NEJMoa2006100	13/04/2020
Iceland/411/2020	ncov	EPI_ISL_424435	?	2020-03-19	Europe	Iceland	Reykjavik		Europe	Iceland	Reykjavik	genome	29837	Human	48	Male	19A	B.40	V	The National University Hospital of Iceland	deCODE genetics	Daniel F Gudbjartsson et al	https://www.gisaid.org	Spread of SARS-CoV-2 in the Icelandic Population	https://dx.doi.org/10.1056/NEJMoa2006100	13/04/2020
Iceland/412/2020	ncov	EPI_ISL_424436	?	2020-03-19	Europe	Iceland	Reykjavik		Europe	Iceland	Reykjavik	genome	29836	Human	50	Female	19B	A.1	S	The National University Hospital of Iceland	deCODE genetics	Daniel F Gudbjartsson et al	https://www.gisaid.org	Spread of SARS-CoV-2 in the Icelandic Population	https://dx.doi.org/10.1056/NEJMoa2006100	13/04/2020
Iceland/413/2020	ncov	EPI_ISL_424437	?	2020-03-19	Europe	Iceland	Reykjavik		Europe	Iceland	Reykjavik	genome	29836	Human	54	Male	19A	B.2	V	The National University Hospital of Iceland	deCODE genetics	Daniel F Gudbjartsson et al	https://www.gisaid.org	Spread of SARS-CoV-2 in the Icelandic Population	https://dx.doi.org/10.1056/NEJMoa2006100	13/04/2020
Iceland/414/2020	ncov	EPI_ISL_424438	?	2020-03-19	Europe	Iceland	Reykjavik		Europe	Iceland	Reykjavik	genome	29836	Human	40	Male	19A	B	V	The National University Hospital of Iceland	deCODE genetics	Daniel F Gudbjartsson et al	https://www.gisaid.org	Spread of SARS-CoV-2 in the Icelandic Population	https://dx.doi.org/10.1056/NEJMoa2006100	13/04/2020
Iceland/415/2020	ncov	EPI_ISL_424439	?	2020-03-19	Europe	Iceland	Reykjavik		Europe	Iceland	Reykjavik	genome	29836	Human	39	Female	19A	B.3	L	The National University Hospital of Iceland	deCODE genetics	Daniel F Gudbjartsson et al	https://www.gisaid.org	Spread of SARS-CoV-2 in the Icelandic Population	https://dx.doi.org/10.1056/NEJMoa2006100	13/04/2020
Iceland/416/2020	ncov	EPI_ISL_424440	?	2020-03-19	Europe	Iceland	Reykjavik		Europe	Iceland	Reykjavik	genome	29837	Human	8	Male	20A	B.1.5	G	The National University Hospital of Iceland	deCODE genetics	Daniel F Gudbjartsson et al	https://www.gisaid.org	Spread of SARS-CoV-2 in the Icelandic Population	https://dx.doi.org/10.1056/NEJMoa2006100	13/04/2020
Iceland/417/2020	ncov	EPI_ISL_424441	?	2020-03-19	Europe	Iceland	Reykjavik		Europe	Iceland	Reykjavik	genome	29792	Human	22	Female	19A	B.39	V	The National University Hospital of Iceland	deCODE genetics	Daniel F Gudbjartsson et al	https://www.gisaid.org	Spread of SARS-CoV-2 in the Icelandic Population	https://dx.doi.org/10.1056/NEJMoa2006100	13/04/2020
Iceland/418/2020	ncov	EPI_ISL_424442	?	2020-03-19	Europe	Iceland	Reykjavik		Europe	Iceland	Reykjavik	genome	29836	Human	38	Female	20A	B.1.93	G	The National University Hospital of Iceland	deCODE genetics	Daniel F Gudbjartsson et al	https://www.gisaid.org	Spread of SARS-CoV-2 in the Icelandic Population	https://dx.doi.org/10.1056/NEJMoa2006100	13/04/2020
Iceland/419/2020	ncov	EPI_ISL_424443	?	2020-03-19	Europe	Iceland	Reykjavik		Europe	Iceland	Reykjavik	genome	29837	Human	56	Male	20B	B.1.1.17	GR	The National University Hospital of Iceland	deCODE genetics	Daniel F Gudbjartsson et al	https://www.gisaid.org	Spread of SARS-CoV-2 in the Icelandic Population	https://dx.doi.org/10.1056/NEJMoa2006100	13/04/2020
Iceland/42/2020	ncov	EPI_ISL_417673	?	2020-03-04	Europe	Iceland	Reykjavik		Europe	Austria	Austria	genome	29836	Human	0	Female	20A	B.1	GH	The National University Hospital of Iceland	deCODE genetics	Daniel F Gudbjartsson et al	https://www.gisaid.org	Spread of SARS-CoV-2 in the Icelandic Population	https://dx.doi.org/10.1056/NEJMoa2006100	27/03/2020
Iceland/420/2020	ncov	EPI_ISL_424444	?	2020-03-19	Europe	Iceland	Reykjavik		Europe	Iceland	Reykjavik	genome	29349	Human	41	Female	20A	B.1	G	The National University Hospital of Iceland	deCODE genetics	Daniel F Gudbjartsson et al	https://www.gisaid.org	Spread of SARS-CoV-2 in the Icelandic Population	https://dx.doi.org/10.1056/NEJMoa2006100	13/04/2020
Iceland/421/2020	ncov	EPI_ISL_424445	?	2020-03-19	Europe	Iceland	Reykjavik		Europe	Iceland	Reykjavik	genome	29836	Human	26	Female	19A	B	V	The National University Hospital of Iceland	deCODE genetics	Daniel F Gudbjartsson et al	https://www.gisaid.org	Spread of SARS-CoV-2 in the Icelandic Population	https://dx.doi.org/10.1056/NEJMoa2006100	13/04/2020
Iceland/422/2020	ncov	EPI_ISL_424446	?	2020-03-19	Europe	Iceland	Reykjavik		Europe	Iceland	Reykjavik	genome	29836	Human	72	Female	19A	B.2	V	The National University Hospital of Iceland	deCODE genetics	Daniel F Gudbjartsson et al	https://www.gisaid.org	Spread of SARS-CoV-2 in the Icelandic Population	https://dx.doi.org/10.1056/NEJMoa2006100	13/04/2020
Iceland/423/2020	ncov	EPI_ISL_424447	?	2020-03-19	Europe	Iceland	Reykjavik		Europe	Iceland	Reykjavik	genome	29836	Human	49	Female	20A	B.1	G	The National University Hospital of Iceland	deCODE genetics	Daniel F Gudbjartsson et al	https://www.gisaid.org	Spread of SARS-CoV-2 in the Icelandic Population	https://dx.doi.org/10.1056/NEJMoa2006100	13/04/2020
Iceland/424/2020	ncov	EPI_ISL_424448	?	2020-03-20	Europe	Iceland	Reykjavik		Europe	Iceland	Reykjavik	genome	29836	Human	60	Male	19A	B.2	V	The National University Hospital of Iceland	deCODE genetics	Daniel F Gudbjartsson et al	https://www.gisaid.org	Spread of SARS-CoV-2 in the Icelandic Population	https://dx.doi.org/10.1056/NEJMoa2006100	13/04/2020
Iceland/425/2020	ncov	EPI_ISL_424449	?	2020-03-20	Europe	Iceland	Reykjavik		Europe	Iceland	Reykjavik	genome	29837	Human	26	Female	20A	B.1.102	G	The National University Hospital of Iceland	deCODE genetics	Daniel F Gudbjartsson et al	https://www.gisaid.org	Spread of SARS-CoV-2 in the Icelandic Population	https://dx.doi.org/10.1056/NEJMoa2006100	13/04/2020
Iceland/426/2020	ncov	EPI_ISL_424450	?	2020-03-20	Europe	Iceland	Reykjavik		Europe	Iceland	Reykjavik	genome	29837	Human	49	Male	20A	B.1	G	The National University Hospital of Iceland	deCODE genetics	Daniel F Gudbjartsson et al	https://www.gisaid.org	Spread of SARS-CoV-2 in the Icelandic Population	https://dx.doi.org/10.1056/NEJMoa2006100	13/04/2020
Iceland/427/2020	ncov	EPI_ISL_424451	?	2020-03-20	Europe	Iceland	Reykjavik		Europe	Italy	Italy	genome	29653	Human	47	Male	20A	B.1.5	G	The National University Hospital of Iceland	deCODE genetics	Daniel F Gudbjartsson et al	https://www.gisaid.org	Spread of SARS-CoV-2 in the Icelandic Population	https://dx.doi.org/10.1056/NEJMoa2006100	13/04/2020
Iceland/428/2020	ncov	EPI_ISL_424452	?	2020-03-20	Europe	Iceland	Reykjavik		Europe	Iceland	Reykjavik	genome	29826	Human	38	Male	20A	B.1	G	The National University Hospital of Iceland	deCODE genetics	Daniel F Gudbjartsson et al	https://www.gisaid.org	Spread of SARS-CoV-2 in the Icelandic Population	https://dx.doi.org/10.1056/NEJMoa2006100	13/04/2020
Iceland/429/2020	ncov	EPI_ISL_424453	?	2020-03-20	Europe	Iceland	Reykjavik		Europe	Iceland	Reykjavik	genome	29700	Human	47	Male	20B	B.1.1.17	GR	The National University Hospital of Iceland	deCODE genetics	Daniel F Gudbjartsson et al	https://www.gisaid.org	Spread of SARS-CoV-2 in the Icelandic Population	https://dx.doi.org/10.1056/NEJMoa2006100	13/04/2020
Iceland/43/2020	ncov	EPI_ISL_417686	?	2020-03-04	Europe	Iceland	Reykjavik		Europe	Austria	Austria	genome	29373	Human	2	Female	20A	B.1	G	The National University Hospital of Iceland	deCODE genetics	Daniel F Gudbjartsson et al	https://www.gisaid.org	Spread of SARS-CoV-2 in the Icelandic Population	https://dx.doi.org/10.1056/NEJMoa2006100	27/03/2020
Iceland/430/2020	ncov	EPI_ISL_424454	?	2020-03-20	Europe	Iceland	Reykjavik		Europe	Iceland	Reykjavik	genome	29735	Human	48	Male	20A	B.1.277	GH	The National University Hospital of Iceland	deCODE genetics	Daniel F Gudbjartsson et al	https://www.gisaid.org	Spread of SARS-CoV-2 in the Icelandic Population	https://dx.doi.org/10.1056/NEJMoa2006100	13/04/2020
Iceland/431/2020	ncov	EPI_ISL_424455	?	2020-03-20	Europe	Iceland	Reykjavik		Europe	Iceland	Reykjavik	genome	29838	Human	37	Female	19A	B	L	The National University Hospital of Iceland	deCODE genetics	Daniel F Gudbjartsson et al	https://www.gisaid.org	Spread of SARS-CoV-2 in the Icelandic Population	https://dx.doi.org/10.1056/NEJMoa2006100	13/04/2020
Iceland/432/2020	ncov	EPI_ISL_424456	?	2020-03-20	Europe	Iceland	Reykjavik		Europe	Iceland	Reykjavik	genome	29862	Human	58	Male	20A	B.1	G	The National University Hospital of Iceland	deCODE genetics	Daniel F Gudbjartsson et al	https://www.gisaid.org	Spread of SARS-CoV-2 in the Icelandic Population	https://dx.doi.org/10.1056/NEJMoa2006100	13/04/2020
Iceland/433/2020	ncov	EPI_ISL_424457	?	2020-03-20	Europe	Iceland	Reykjavik		Europe	Iceland	Reykjavik	genome	29837	Human	50	Female	20A	B.1	G	The National University Hospital of Iceland	deCODE genetics	Daniel F Gudbjartsson et al	https://www.gisaid.org	Spread of SARS-CoV-2 in the Icelandic Population	https://dx.doi.org/10.1056/NEJMoa2006100	13/04/2020
Iceland/434/2020	ncov	EPI_ISL_424458	?	2020-03-20	Europe	Iceland	Reykjavik		Europe	Iceland	Reykjavik	genome	29645	Human	53	Female	20A	B.1	G	The National University Hospital of Iceland	deCODE genetics	Daniel F Gudbjartsson et al	https://www.gisaid.org	Spread of SARS-CoV-2 in the Icelandic Population	https://dx.doi.org/10.1056/NEJMoa2006100	13/04/2020
Iceland/435/2020	ncov	EPI_ISL_424459	?	2020-03-20	Europe	Iceland	Reykjavik		Europe	Iceland	Reykjavik	genome	29837	Human	55	Female	20A	B.1	G	The National University Hospital of Iceland	deCODE genetics	Daniel F Gudbjartsson et al	https://www.gisaid.org	Spread of SARS-CoV-2 in the Icelandic Population	https://dx.doi.org/10.1056/NEJMoa2006100	13/04/2020
Iceland/436/2020	ncov	EPI_ISL_424460	?	2020-03-20	Europe	Iceland	Reykjavik		Europe	Iceland	Reykjavik	genome	29836	Human	55	Male	20A	B.1	G	The National University Hospital of Iceland	deCODE genetics	Daniel F Gudbjartsson et al	https://www.gisaid.org	Spread of SARS-CoV-2 in the Icelandic Population	https://dx.doi.org/10.1056/NEJMoa2006100	13/04/2020
Iceland/437/2020	ncov	EPI_ISL_424461	?	2020-03-20	Europe	Iceland	Reykjavik		Europe	Iceland	Reykjavik	genome	29837	Human	50	Female	20A	B.1	G	The National University Hospital of Iceland	deCODE genetics	Daniel F Gudbjartsson et al	https://www.gisaid.org	Spread of SARS-CoV-2 in the Icelandic Population	https://dx.doi.org/10.1056/NEJMoa2006100	13/04/2020
Iceland/438/2020	ncov	EPI_ISL_424462	?	2020-03-20	Europe	Iceland	Reykjavik		Europe	Iceland	Reykjavik	genome	29836	Human	73	Male	19B	A.1.1	S	The National University Hospital of Iceland	deCODE genetics	Daniel F Gudbjartsson et al	https://www.gisaid.org	Spread of SARS-CoV-2 in the Icelandic Population	https://dx.doi.org/10.1056/NEJMoa2006100	13/04/2020
Iceland/439/2020	ncov	EPI_ISL_424463	?	2020-03-20	Europe	Iceland	Reykjavik		North America	USA	USA	genome	29836	Human	48	Female	20B	B.1.1.10	GR	The National University Hospital of Iceland	deCODE genetics	Daniel F Gudbjartsson et al	https://www.gisaid.org	Spread of SARS-CoV-2 in the Icelandic Population	https://dx.doi.org/10.1056/NEJMoa2006100	13/04/2020
Iceland/44/2020	ncov	EPI_ISL_417848	?	2020-03-04	Europe	Iceland	Reykjavik		Europe	Austria	Austria	genome	29836	Human	67	Male	20A	B.1	GH	The National University Hospital of Iceland	deCODE genetics	Daniel F Gudbjartsson et al	https://www.gisaid.org	Spread of SARS-CoV-2 in the Icelandic Population	https://dx.doi.org/10.1056/NEJMoa2006100	27/03/2020
Iceland/440/2020	ncov	EPI_ISL_424464	?	2020-03-20	Europe	Iceland	Reykjavik		Europe	Iceland	Reykjavik	genome	29836	Human	66	Male	20A	B.1	G	The National University Hospital of Iceland	deCODE genetics	Daniel F Gudbjartsson et al	https://www.gisaid.org	Spread of SARS-CoV-2 in the Icelandic Population	https://dx.doi.org/10.1056/NEJMoa2006100	13/04/2020
Iceland/441/2020	ncov	EPI_ISL_424465	?	2020-03-20	Europe	Iceland	Reykjavik		Europe	Spain	Spain	genome	29837	Human	18	Female	20A	B.1	GH	The National University Hospital of Iceland	deCODE genetics	Daniel F Gudbjartsson et al	https://www.gisaid.org	Spread of SARS-CoV-2 in the Icelandic Population	https://dx.doi.org/10.1056/NEJMoa2006100	13/04/2020
Iceland/442/2020	ncov	EPI_ISL_424466	?	2020-03-20	Europe	Iceland	Reykjavik		Europe	Iceland	Reykjavik	genome	29836	Human	27	Male	20B	B.1.1.10	GR	The National University Hospital of Iceland	deCODE genetics	Daniel F Gudbjartsson et al	https://www.gisaid.org	Spread of SARS-CoV-2 in the Icelandic Population	https://dx.doi.org/10.1056/NEJMoa2006100	13/04/2020
Iceland/443/2020	ncov	EPI_ISL_424467	?	2020-03-20	Europe	Iceland	Reykjavik		Europe	Iceland	Reykjavik	genome	29837	Human	47	Male	20B	B.1.1.17	GR	The National University Hospital of Iceland	deCODE genetics	Daniel F Gudbjartsson et al	https://www.gisaid.org	Spread of SARS-CoV-2 in the Icelandic Population	https://dx.doi.org/10.1056/NEJMoa2006100	13/04/2020
Iceland/444/2020	ncov	EPI_ISL_424468	?	2020-03-20	Europe	Iceland	Reykjavik		Europe	Iceland	Reykjavik	genome	29836	Human	19	Male	20B	B.1.1.17	GR	The National University Hospital of Iceland	deCODE genetics	Daniel F Gudbjartsson et al	https://www.gisaid.org	Spread of SARS-CoV-2 in the Icelandic Population	https://dx.doi.org/10.1056/NEJMoa2006100	13/04/2020
Iceland/445/2020	ncov	EPI_ISL_424469	?	2020-03-20	Europe	Iceland	Reykjavik		Europe	Iceland	Reykjavik	genome	29836	Human	45	Female	19B	A.1	S	The National University Hospital of Iceland	deCODE genetics	Daniel F Gudbjartsson et al	https://www.gisaid.org	Spread of SARS-CoV-2 in the Icelandic Population	https://dx.doi.org/10.1056/NEJMoa2006100	13/04/2020
Iceland/446/2020	ncov	EPI_ISL_424470	?	2020-03-20	Europe	Iceland	Reykjavik		Europe	Iceland	Reykjavik	genome	29836	Human	43	Male	19A	B.2	V	The National University Hospital of Iceland	deCODE genetics	Daniel F Gudbjartsson et al	https://www.gisaid.org	Spread of SARS-CoV-2 in the Icelandic Population	https://dx.doi.org/10.1056/NEJMoa2006100	13/04/2020
Iceland/447/2020	ncov	EPI_ISL_424471	?	2020-03-20	Europe	Iceland	Reykjavik		Europe	Iceland	Reykjavik	genome	29837	Human	39	Female	19A	B	L	The National University Hospital of Iceland	deCODE genetics	Daniel F Gudbjartsson et al	https://www.gisaid.org	Spread of SARS-CoV-2 in the Icelandic Population	https://dx.doi.org/10.1056/NEJMoa2006100	13/04/2020
Iceland/448/2020	ncov	EPI_ISL_424472	?	2020-03-20	Europe	Iceland	Reykjavik		Europe	Iceland	Reykjavik	genome	29836	Human	26	Male	19A	B.3	L	The National University Hospital of Iceland	deCODE genetics	Daniel F Gudbjartsson et al	https://www.gisaid.org	Spread of SARS-CoV-2 in the Icelandic Population	https://dx.doi.org/10.1056/NEJMoa2006100	13/04/2020
Iceland/449/2020	ncov	EPI_ISL_424473	?	2020-03-20	Europe	Iceland	Reykjavik		Europe	Iceland	Reykjavik	genome	29836	Human	13	Male	19A	B.2	V	The National University Hospital of Iceland	deCODE genetics	Daniel F Gudbjartsson et al	https://www.gisaid.org	Spread of SARS-CoV-2 in the Icelandic Population	https://dx.doi.org/10.1056/NEJMoa2006100	13/04/2020
Iceland/45/2020	ncov	EPI_ISL_417715	?	2020-03-04	Europe	Iceland	Reykjavik		Europe	Austria	Austria	genome	29837	Human	47	Male	20C	B.1	GH	The National University Hospital of Iceland	deCODE genetics	Daniel F Gudbjartsson et al	https://www.gisaid.org	Spread of SARS-CoV-2 in the Icelandic Population	https://dx.doi.org/10.1056/NEJMoa2006100	27/03/2020
Iceland/450/2020	ncov	EPI_ISL_424474	?	2020-03-20	Europe	Iceland	Reykjavik		Europe	Iceland	Reykjavik	genome	29849	Human	49	Male	20A	B.1.102	G	The National University Hospital of Iceland	deCODE genetics	Daniel F Gudbjartsson et al	https://www.gisaid.org	Spread of SARS-CoV-2 in the Icelandic Population	https://dx.doi.org/10.1056/NEJMoa2006100	13/04/2020
Iceland/451/2020	ncov	EPI_ISL_424475	?	2020-03-20	Europe	Iceland	Reykjavik		Europe	Iceland	Reykjavik	genome	29836	Human	46	Female	20A	B.1	G	The National University Hospital of Iceland	deCODE genetics	Daniel F Gudbjartsson et al	https://www.gisaid.org	Spread of SARS-CoV-2 in the Icelandic Population	https://dx.doi.org/10.1056/NEJMoa2006100	13/04/2020
Iceland/452/2020	ncov	EPI_ISL_424476	?	2020-03-19	Europe	Iceland	Reykjavik		Europe	Iceland	Reykjavik	genome	29836	Human	54	Female	20B	B.1.1.17	GR	The National University Hospital of Iceland	deCODE genetics	Daniel F Gudbjartsson et al	https://www.gisaid.org	Spread of SARS-CoV-2 in the Icelandic Population	https://dx.doi.org/10.1056/NEJMoa2006100	13/04/2020
Iceland/454/2020	ncov	EPI_ISL_424477	?	2020-03-20	Europe	Iceland	Reykjavik		Europe	Iceland	Reykjavik	genome	29836	Human	14	Male	20A	B.1	G	The National University Hospital of Iceland	deCODE genetics	Daniel F Gudbjartsson et al	https://www.gisaid.org	Spread of SARS-CoV-2 in the Icelandic Population	https://dx.doi.org/10.1056/NEJMoa2006100	13/04/2020
Iceland/455/2020	ncov	EPI_ISL_424478	?	2020-03-20	Europe	Iceland	Reykjavik		Europe	Iceland	Reykjavik	genome	29836	Human	22	Male	20A	B.1	G	The National University Hospital of Iceland	deCODE genetics	Daniel F Gudbjartsson et al	https://www.gisaid.org	Spread of SARS-CoV-2 in the Icelandic Population	https://dx.doi.org/10.1056/NEJMoa2006100	13/04/2020
Iceland/456/2020	ncov	EPI_ISL_424479	?	2020-03-20	Europe	Iceland	Reykjavik		Europe	Iceland	Reykjavik	genome	29792	Human	27	Female	20B	B.1.1	GR	The National University Hospital of Iceland	deCODE genetics	Daniel F Gudbjartsson et al	https://www.gisaid.org	Spread of SARS-CoV-2 in the Icelandic Population	https://dx.doi.org/10.1056/NEJMoa2006100	13/04/2020
Iceland/457/2020	ncov	EPI_ISL_424480	?	2020-03-20	Europe	Iceland	Reykjavik		Europe	Iceland	Reykjavik	genome	29836	Human	42	Female	19A	B	V	The National University Hospital of Iceland	deCODE genetics	Daniel F Gudbjartsson et al	https://www.gisaid.org	Spread of SARS-CoV-2 in the Icelandic Population	https://dx.doi.org/10.1056/NEJMoa2006100	13/04/2020
Iceland/458/2020	ncov	EPI_ISL_424481	?	2020-03-20	Europe	Iceland	Reykjavik		Europe	United Kingdom	United Kingdom	genome	29756	Human	61	Male	20A	B.1	G	The National University Hospital of Iceland	deCODE genetics	Daniel F Gudbjartsson et al	https://www.gisaid.org	Spread of SARS-CoV-2 in the Icelandic Population	https://dx.doi.org/10.1056/NEJMoa2006100	13/04/2020
Iceland/459/2020	ncov	EPI_ISL_424482	?	2020-03-20	Europe	Iceland	Reykjavik		Europe	Iceland	Reykjavik	genome	29837	Human	2	Male	19A	B.2	V	The National University Hospital of Iceland	deCODE genetics	Daniel F Gudbjartsson et al	https://www.gisaid.org	Spread of SARS-CoV-2 in the Icelandic Population	https://dx.doi.org/10.1056/NEJMoa2006100	13/04/2020
Iceland/46/2020	ncov	EPI_ISL_417751	?	2020-03-04	Europe	Iceland	Reykjavik		Europe	Italy	Italy	genome	29836	Human	46	Male	20B	B.1.1	GR	The National University Hospital of Iceland	deCODE genetics	Daniel F Gudbjartsson et al	https://www.gisaid.org	Spread of SARS-CoV-2 in the Icelandic Population	https://dx.doi.org/10.1056/NEJMoa2006100	27/03/2020
Iceland/460/2020	ncov	EPI_ISL_424483	?	2020-03-20	Europe	Iceland	Reykjavik		Europe	Iceland	Reykjavik	genome	29837	Human	57	Female	20A	B.1	G	The National University Hospital of Iceland	deCODE genetics	Daniel F Gudbjartsson et al	https://www.gisaid.org	Spread of SARS-CoV-2 in the Icelandic Population	https://dx.doi.org/10.1056/NEJMoa2006100	13/04/2020
Iceland/461/2020	ncov	EPI_ISL_424484	?	2020-03-20	Europe	Iceland	Reykjavik		Europe	Iceland	Reykjavik	genome	29836	Human	46	Male	20A	B.1.5	G	The National University Hospital of Iceland	deCODE genetics	Daniel F Gudbjartsson et al	https://www.gisaid.org	Spread of SARS-CoV-2 in the Icelandic Population	https://dx.doi.org/10.1056/NEJMoa2006100	13/04/2020
Iceland/462/2020	ncov	EPI_ISL_424485	?	2020-03-20	Europe	Iceland	Reykjavik		Europe	Iceland	Reykjavik	genome	29837	Human	52	Male	20B	B.1.1	GR	The National University Hospital of Iceland	deCODE genetics	Daniel F Gudbjartsson et al	https://www.gisaid.org	Spread of SARS-CoV-2 in the Icelandic Population	https://dx.doi.org/10.1056/NEJMoa2006100	13/04/2020
Iceland/463/2020	ncov	EPI_ISL_424486	?	2020-03-20	Europe	Iceland	Reykjavik		Europe	Iceland	Reykjavik	genome	29836	Human	56	Male	20A	B.1	G	The National University Hospital of Iceland	deCODE genetics	Daniel F Gudbjartsson et al	https://www.gisaid.org	Spread of SARS-CoV-2 in the Icelandic Population	https://dx.doi.org/10.1056/NEJMoa2006100	13/04/2020
Iceland/464/2020	ncov	EPI_ISL_424487	?	2020-03-20	Europe	Iceland	Reykjavik		Europe	Iceland	Reykjavik	genome	29835	Human	48	Female	20B	B.1.1	GR	The National University Hospital of Iceland	deCODE genetics	Daniel F Gudbjartsson et al	https://www.gisaid.org	Spread of SARS-CoV-2 in the Icelandic Population	https://dx.doi.org/10.1056/NEJMoa2006100	13/04/2020
Iceland/465/2020	ncov	EPI_ISL_424488	?	2020-03-20	Europe	Iceland	Reykjavik		Europe	Iceland	Reykjavik	genome	29837	Human	26	Male	20A	B.1	G	The National University Hospital of Iceland	deCODE genetics	Daniel F Gudbjartsson et al	https://www.gisaid.org	Spread of SARS-CoV-2 in the Icelandic Population	https://dx.doi.org/10.1056/NEJMoa2006100	13/04/2020
Iceland/466/2020	ncov	EPI_ISL_424489	?	2020-03-20	Europe	Iceland	Reykjavik		Europe	Iceland	Reykjavik	genome	29799	Human	43	Male	20A	B.1	G	The National University Hospital of Iceland	deCODE genetics	Daniel F Gudbjartsson et al	https://www.gisaid.org	Spread of SARS-CoV-2 in the Icelandic Population	https://dx.doi.org/10.1056/NEJMoa2006100	13/04/2020
Iceland/467/2020	ncov	EPI_ISL_424490	?	2020-03-20	Europe	Iceland	Reykjavik		Europe	United Kingdom	United Kingdom	genome	29858	Human	70	Female	20A	B.1.98	G	The National University Hospital of Iceland	deCODE genetics	Daniel F Gudbjartsson et al	https://www.gisaid.org	Spread of SARS-CoV-2 in the Icelandic Population	https://dx.doi.org/10.1056/NEJMoa2006100	13/04/2020
Iceland/468/2020	ncov	EPI_ISL_424491	?	2020-03-20	Europe	Iceland	Reykjavik		Europe	Iceland	Reykjavik	genome	29856	Human	0	Male	20C	B.1	GH	The National University Hospital of Iceland	deCODE genetics	Daniel F Gudbjartsson et al	https://www.gisaid.org	Spread of SARS-CoV-2 in the Icelandic Population	https://dx.doi.org/10.1056/NEJMoa2006100	13/04/2020
Iceland/469/2020	ncov	EPI_ISL_424492	?	2020-03-21	Europe	Iceland	Reykjavik		Europe	Iceland	Reykjavik	genome	29836	Human	25	Male	19A	B.2	V	The National University Hospital of Iceland	deCODE genetics	Daniel F Gudbjartsson et al	https://www.gisaid.org	Spread of SARS-CoV-2 in the Icelandic Population	https://dx.doi.org/10.1056/NEJMoa2006100	13/04/2020
Iceland/47/2020	ncov	EPI_ISL_417683	?	2020-03-05	Europe	Iceland	Reykjavik		Europe	Austria	Austria	genome	29863	Human	62	Female	20C	B.1	GH	The National University Hospital of Iceland	deCODE genetics	Daniel F Gudbjartsson et al	https://www.gisaid.org	Spread of SARS-CoV-2 in the Icelandic Population	https://dx.doi.org/10.1056/NEJMoa2006100	27/03/2020
Iceland/470/2020	ncov	EPI_ISL_424493	?	2020-03-21	Europe	Iceland	Reykjavik		Europe	Iceland	Reykjavik	genome	29837	Human	46	Male	19A	B.2	V	The National University Hospital of Iceland	deCODE genetics	Daniel F Gudbjartsson et al	https://www.gisaid.org	Spread of SARS-CoV-2 in the Icelandic Population	https://dx.doi.org/10.1056/NEJMoa2006100	13/04/2020
Iceland/471/2020	ncov	EPI_ISL_424494	?	2020-03-20	Europe	Iceland	Reykjavik		Europe	Iceland	Reykjavik	genome	29837	Human	45	Female	20B	B.1.1	GR	The National University Hospital of Iceland	deCODE genetics	Daniel F Gudbjartsson et al	https://www.gisaid.org	Spread of SARS-CoV-2 in the Icelandic Population	https://dx.doi.org/10.1056/NEJMoa2006100	13/04/2020
Iceland/472/2020	ncov	EPI_ISL_424495	?	2020-03-20	Europe	Iceland	Reykjavik		Europe	Iceland	Reykjavik	genome	29837	Human	24	Female	19A	B	L	The National University Hospital of Iceland	deCODE genetics	Daniel F Gudbjartsson et al	https://www.gisaid.org	Spread of SARS-CoV-2 in the Icelandic Population	https://dx.doi.org/10.1056/NEJMoa2006100	13/04/2020
Iceland/473/2020	ncov	EPI_ISL_424496	?	2020-03-20	Europe	Iceland	Reykjavik		Europe	Austria	Austria	genome	29836	Human	14	Male	20C	B.1	GH	The National University Hospital of Iceland	deCODE genetics	Daniel F Gudbjartsson et al	https://www.gisaid.org	Spread of SARS-CoV-2 in the Icelandic Population	https://dx.doi.org/10.1056/NEJMoa2006100	13/04/2020
Iceland/474/2020	ncov	EPI_ISL_424497	?	2020-03-20	Europe	Iceland	Reykjavik		Europe	Austria	Austria	genome	29348	Human	48	Male	20B	B.1.1.35	GR	The National University Hospital of Iceland	deCODE genetics	Daniel F Gudbjartsson et al	https://www.gisaid.org	Spread of SARS-CoV-2 in the Icelandic Population	https://dx.doi.org/10.1056/NEJMoa2006100	13/04/2020
Iceland/475/2020	ncov	EPI_ISL_424498	?	2020-03-20	Europe	Iceland	Reykjavik		Europe	Iceland	Reykjavik	genome	29836	Human	76	Male	20A	B.1	G	The National University Hospital of Iceland	deCODE genetics	Daniel F Gudbjartsson et al	https://www.gisaid.org	Spread of SARS-CoV-2 in the Icelandic Population	https://dx.doi.org/10.1056/NEJMoa2006100	13/04/2020
Iceland/476/2020	ncov	EPI_ISL_424499	?	2020-03-20	Europe	Iceland	Reykjavik		Europe	Iceland	Reykjavik	genome	29836	Human	43	Male	19A	B.3	L	The National University Hospital of Iceland	deCODE genetics	Daniel F Gudbjartsson et al	https://www.gisaid.org	Spread of SARS-CoV-2 in the Icelandic Population	https://dx.doi.org/10.1056/NEJMoa2006100	13/04/2020
Iceland/477/2020	ncov	EPI_ISL_424500	?	2020-03-20	Europe	Iceland	Reykjavik		Europe	Iceland	Reykjavik	genome	29836	Human	36	Male	20A	B.1	G	The National University Hospital of Iceland	deCODE genetics	Daniel F Gudbjartsson et al	https://www.gisaid.org	Spread of SARS-CoV-2 in the Icelandic Population	https://dx.doi.org/10.1056/NEJMoa2006100	13/04/2020
Iceland/478/2020	ncov	EPI_ISL_424501	?	2020-03-20	Europe	Iceland	Reykjavik		Europe	Iceland	Reykjavik	genome	29859	Human	50	Female	20C	B.1	GH	The National University Hospital of Iceland	deCODE genetics	Daniel F Gudbjartsson et al	https://www.gisaid.org	Spread of SARS-CoV-2 in the Icelandic Population	https://dx.doi.org/10.1056/NEJMoa2006100	13/04/2020
Iceland/479/2020	ncov	EPI_ISL_424502	?	2020-03-20	Europe	Iceland	Reykjavik		Europe	Iceland	Reykjavik	genome	29836	Human	60	Male	19A	B.3	L	The National University Hospital of Iceland	deCODE genetics	Daniel F Gudbjartsson et al	https://www.gisaid.org	Spread of SARS-CoV-2 in the Icelandic Population	https://dx.doi.org/10.1056/NEJMoa2006100	13/04/2020
Iceland/48/2020	ncov	EPI_ISL_417707	?	2020-03-05	Europe	Iceland	Reykjavik		Europe	Austria	Austria	genome	29373	Human	45	Female	20A	B.1	GH	The National University Hospital of Iceland	deCODE genetics	Daniel F Gudbjartsson et al	https://www.gisaid.org	Spread of SARS-CoV-2 in the Icelandic Population	https://dx.doi.org/10.1056/NEJMoa2006100	27/03/2020
Iceland/480/2020	ncov	EPI_ISL_424503	?	2020-03-20	Europe	Iceland	Reykjavik		Europe	Iceland	Reykjavik	genome	29836	Human	54	Female	19A	B	V	The National University Hospital of Iceland	deCODE genetics	Daniel F Gudbjartsson et al	https://www.gisaid.org	Spread of SARS-CoV-2 in the Icelandic Population	https://dx.doi.org/10.1056/NEJMoa2006100	13/04/2020
Iceland/481/2020	ncov	EPI_ISL_424504	?	2020-03-20	Europe	Iceland	Reykjavik		Europe	Iceland	Reykjavik	genome	28143	Human	39	Male	20A	B.1	G	The National University Hospital of Iceland	deCODE genetics	Daniel F Gudbjartsson et al	https://www.gisaid.org	Spread of SARS-CoV-2 in the Icelandic Population	https://dx.doi.org/10.1056/NEJMoa2006100	13/04/2020
Iceland/482/2020	ncov	EPI_ISL_424505	?	2020-03-20	Europe	Iceland	Reykjavik		Europe	Iceland	Reykjavik	genome	29349	Human	20	Female	20A	B.1.102	G	The National University Hospital of Iceland	deCODE genetics	Daniel F Gudbjartsson et al	https://www.gisaid.org	Spread of SARS-CoV-2 in the Icelandic Population	https://dx.doi.org/10.1056/NEJMoa2006100	13/04/2020
Iceland/483/2020	ncov	EPI_ISL_424506	?	2020-03-20	Europe	Iceland	Reykjavik		Europe	Iceland	Reykjavik	genome	29836	Human	9	Male	20B	B.1.1	GR	The National University Hospital of Iceland	deCODE genetics	Daniel F Gudbjartsson et al	https://www.gisaid.org	Spread of SARS-CoV-2 in the Icelandic Population	https://dx.doi.org/10.1056/NEJMoa2006100	13/04/2020
Iceland/484/2020	ncov	EPI_ISL_424507	?	2020-03-20	Europe	Iceland	Reykjavik		Europe	Iceland	Reykjavik	genome	29836	Human	45	Female	19A	B	V	The National University Hospital of Iceland	deCODE genetics	Daniel F Gudbjartsson et al	https://www.gisaid.org	Spread of SARS-CoV-2 in the Icelandic Population	https://dx.doi.org/10.1056/NEJMoa2006100	13/04/2020
Iceland/485/2020	ncov	EPI_ISL_424508	?	2020-03-20	Europe	Iceland	Reykjavik		Europe	Iceland	Reykjavik	genome	29836	Human	21	Male	20A	B.1	G	The National University Hospital of Iceland	deCODE genetics	Daniel F Gudbjartsson et al	https://www.gisaid.org	Spread of SARS-CoV-2 in the Icelandic Population	https://dx.doi.org/10.1056/NEJMoa2006100	13/04/2020
Iceland/487/2020	ncov	EPI_ISL_424509	?	2020-03-20	Europe	Iceland	Reykjavik		Europe	Iceland	Reykjavik	genome	29836	Human	36	Male	19A	B.3	L	The National University Hospital of Iceland	deCODE genetics	Daniel F Gudbjartsson et al	https://www.gisaid.org	Spread of SARS-CoV-2 in the Icelandic Population	https://dx.doi.org/10.1056/NEJMoa2006100	13/04/2020
Iceland/488/2020	ncov	EPI_ISL_424510	?	2020-03-20	Europe	Iceland	Reykjavik		Europe	Austria	Austria	genome	29836	Human	21	Male	20B	B.1.1.35	GR	The National University Hospital of Iceland	deCODE genetics	Daniel F Gudbjartsson et al	https://www.gisaid.org	Spread of SARS-CoV-2 in the Icelandic Population	https://dx.doi.org/10.1056/NEJMoa2006100	13/04/2020
Iceland/489/2020	ncov	EPI_ISL_424511	?	2020-03-20	Europe	Iceland	Reykjavik		Europe	Iceland	Reykjavik	genome	29836	Human	7	Female	20A	B.1	G	The National University Hospital of Iceland	deCODE genetics	Daniel F Gudbjartsson et al	https://www.gisaid.org	Spread of SARS-CoV-2 in the Icelandic Population	https://dx.doi.org/10.1056/NEJMoa2006100	13/04/2020
Iceland/49/2020	ncov	EPI_ISL_417718	?	2020-03-05	Europe	Iceland	Reykjavik		Europe	Italy	Italy	genome	29690	Human	53	Male	20B	B.1.1	GR	The National University Hospital of Iceland	deCODE genetics	Daniel F Gudbjartsson et al	https://www.gisaid.org	Spread of SARS-CoV-2 in the Icelandic Population	https://dx.doi.org/10.1056/NEJMoa2006100	27/03/2020
Iceland/490/2020	ncov	EPI_ISL_424512	?	2020-03-20	Europe	Iceland	Reykjavik		South America	Argentina	Argentina	genome	29836	Human	36	Male	20A	B.1	G	The National University Hospital of Iceland	deCODE genetics	Daniel F Gudbjartsson et al	https://www.gisaid.org	Spread of SARS-CoV-2 in the Icelandic Population	https://dx.doi.org/10.1056/NEJMoa2006100	13/04/2020
Iceland/491/2020	ncov	EPI_ISL_424513	?	2020-03-20	Europe	Iceland	Reykjavik		Europe	Iceland	Reykjavik	genome	29348	Human	21	Female	19A	B.2	V	The National University Hospital of Iceland	deCODE genetics	Daniel F Gudbjartsson et al	https://www.gisaid.org	Spread of SARS-CoV-2 in the Icelandic Population	https://dx.doi.org/10.1056/NEJMoa2006100	13/04/2020
Iceland/492/2020	ncov	EPI_ISL_424514	?	2020-03-20	Europe	Iceland	Reykjavik		Europe	Iceland	Reykjavik	genome	29836	Human	45	Female	19A	B.2	V	The National University Hospital of Iceland	deCODE genetics	Daniel F Gudbjartsson et al	https://www.gisaid.org	Spread of SARS-CoV-2 in the Icelandic Population	https://dx.doi.org/10.1056/NEJMoa2006100	13/04/2020
Iceland/493/2020	ncov	EPI_ISL_424515	?	2020-03-20	Europe	Iceland	Reykjavik		Europe	Iceland	Reykjavik	genome	29836	Human	30	Male	20A	B.1	G	The National University Hospital of Iceland	deCODE genetics	Daniel F Gudbjartsson et al	https://www.gisaid.org	Spread of SARS-CoV-2 in the Icelandic Population	https://dx.doi.org/10.1056/NEJMoa2006100	13/04/2020
Iceland/494/2020	ncov	EPI_ISL_424516	?	2020-03-20	Europe	Iceland	Reykjavik		Europe	Iceland	Reykjavik	genome	29836	Human	15	Male	20A	B.1	G	The National University Hospital of Iceland	deCODE genetics	Daniel F Gudbjartsson et al	https://www.gisaid.org	Spread of SARS-CoV-2 in the Icelandic Population	https://dx.doi.org/10.1056/NEJMoa2006100	13/04/2020
Iceland/495/2020	ncov	EPI_ISL_424517	?	2020-03-21	Europe	Iceland	Reykjavik		Europe	Iceland	Reykjavik	genome	29836	Human	38	Female	20B	B.1.1	GR	The National University Hospital of Iceland	deCODE genetics	Daniel F Gudbjartsson et al	https://www.gisaid.org	Spread of SARS-CoV-2 in the Icelandic Population	https://dx.doi.org/10.1056/NEJMoa2006100	13/04/2020
Iceland/496/2020	ncov	EPI_ISL_424518	?	2020-03-21	Europe	Iceland	Reykjavik		Europe	Iceland	Reykjavik	genome	29849	Human	32	Female	19A	B	V	The National University Hospital of Iceland	deCODE genetics	Daniel F Gudbjartsson et al	https://www.gisaid.org	Spread of SARS-CoV-2 in the Icelandic Population	https://dx.doi.org/10.1056/NEJMoa2006100	13/04/2020
Iceland/497/2020	ncov	EPI_ISL_424519	?	2020-03-21	Europe	Iceland	Reykjavik		Europe	Iceland	Reykjavik	genome	29836	Human	40	Female	19A	B.2	V	The National University Hospital of Iceland	deCODE genetics	Daniel F Gudbjartsson et al	https://www.gisaid.org	Spread of SARS-CoV-2 in the Icelandic Population	https://dx.doi.org/10.1056/NEJMoa2006100	13/04/2020
Iceland/498/2020	ncov	EPI_ISL_424520	?	2020-03-21	Europe	Iceland	Reykjavik		Europe	Iceland	Reykjavik	genome	29843	Human	22	Female	19A	B.2	V	The National University Hospital of Iceland	deCODE genetics	Daniel F Gudbjartsson et al	https://www.gisaid.org	Spread of SARS-CoV-2 in the Icelandic Population	https://dx.doi.org/10.1056/NEJMoa2006100	13/04/2020
Iceland/499/2020	ncov	EPI_ISL_424521	?	2020-03-21	Europe	Iceland	Reykjavik		Europe	Iceland	Reykjavik	genome	29838	Human	44	Male	19A	B.2	V	The National University Hospital of Iceland	deCODE genetics	Daniel F Gudbjartsson et al	https://www.gisaid.org	Spread of SARS-CoV-2 in the Icelandic Population	https://dx.doi.org/10.1056/NEJMoa2006100	13/04/2020
Iceland/5/2020	ncov	EPI_ISL_417739	?	2020-03-13	Europe	Iceland	Reykjavik		Europe	Iceland	Reykjavik	genome	29849	Human	41	Female	20A	B.1	G	The National University Hospital of Iceland	deCODE genetics	Daniel F Gudbjartsson et al	https://www.gisaid.org	Spread of SARS-CoV-2 in the Icelandic Population	https://dx.doi.org/10.1056/NEJMoa2006100	27/03/2020
Iceland/50/2020	ncov	EPI_ISL_417769	?	2020-03-05	Europe	Iceland	Reykjavik		Europe	Iceland	Reykjavik	genome	29849	Human	26	Male	20B	B.1.1	GR	The National University Hospital of Iceland	deCODE genetics	Daniel F Gudbjartsson et al	https://www.gisaid.org	Spread of SARS-CoV-2 in the Icelandic Population	https://dx.doi.org/10.1056/NEJMoa2006100	27/03/2020
Iceland/500/2020	ncov	EPI_ISL_424522	?	2020-03-21	Europe	Iceland	Reykjavik		Europe	Iceland	Reykjavik	genome	29836	Human	15	Female	19A	B.2	V	The National University Hospital of Iceland	deCODE genetics	Daniel F Gudbjartsson et al	https://www.gisaid.org	Spread of SARS-CoV-2 in the Icelandic Population	https://dx.doi.org/10.1056/NEJMoa2006100	13/04/2020
Iceland/501/2020	ncov	EPI_ISL_424523	?	2020-03-21	Europe	Iceland	Reykjavik		Europe	Iceland	Reykjavik	genome	29836	Human	41	Male	19A	B.2	V	The National University Hospital of Iceland	deCODE genetics	Daniel F Gudbjartsson et al	https://www.gisaid.org	Spread of SARS-CoV-2 in the Icelandic Population	https://dx.doi.org/10.1056/NEJMoa2006100	13/04/2020
Iceland/502/2020	ncov	EPI_ISL_424524	?	2020-03-21	Europe	Iceland	Reykjavik		Europe	Iceland	Reykjavik	genome	29836	Human	23	Female	19A	B.2	V	The National University Hospital of Iceland	deCODE genetics	Daniel F Gudbjartsson et al	https://www.gisaid.org	Spread of SARS-CoV-2 in the Icelandic Population	https://dx.doi.org/10.1056/NEJMoa2006100	13/04/2020
Iceland/503/2020	ncov	EPI_ISL_424525	?	2020-03-21	Europe	Iceland	Reykjavik		Europe	France	France	genome	29837	Human	49	Female	20A	B.1	G	The National University Hospital of Iceland	deCODE genetics	Daniel F Gudbjartsson et al	https://www.gisaid.org	Spread of SARS-CoV-2 in the Icelandic Population	https://dx.doi.org/10.1056/NEJMoa2006100	13/04/2020
Iceland/504/2020	ncov	EPI_ISL_424526	?	2020-03-21	Europe	Iceland	Reykjavik		Europe	Spain	Spain	genome	29836	Human	31	Female	20B	B.1.1	GR	The National University Hospital of Iceland	deCODE genetics	Daniel F Gudbjartsson et al	https://www.gisaid.org	Spread of SARS-CoV-2 in the Icelandic Population	https://dx.doi.org/10.1056/NEJMoa2006100	13/04/2020
Iceland/505/2020	ncov	EPI_ISL_424527	?	2020-03-21	Europe	Iceland	Reykjavik		Europe	Iceland	Reykjavik	genome	29836	Human	53	Male	20B	B.1.1.17	GR	The National University Hospital of Iceland	deCODE genetics	Daniel F Gudbjartsson et al	https://www.gisaid.org	Spread of SARS-CoV-2 in the Icelandic Population	https://dx.doi.org/10.1056/NEJMoa2006100	13/04/2020
Iceland/506/2020	ncov	EPI_ISL_424528	?	2020-03-21	Europe	Iceland	Reykjavik		Europe	Spain	Spain	genome	29836	Human	46	Female	20A	B.1.5	G	The National University Hospital of Iceland	deCODE genetics	Daniel F Gudbjartsson et al	https://www.gisaid.org	Spread of SARS-CoV-2 in the Icelandic Population	https://dx.doi.org/10.1056/NEJMoa2006100	13/04/2020
Iceland/507/2020	ncov	EPI_ISL_424529	?	2020-03-20	Europe	Iceland	Reykjavik		Europe	Iceland	Reykjavik	genome	29836	Human	52	Male	20B	B.1.1.5	GR	The National University Hospital of Iceland	deCODE genetics	Daniel F Gudbjartsson et al	https://www.gisaid.org	Spread of SARS-CoV-2 in the Icelandic Population	https://dx.doi.org/10.1056/NEJMoa2006100	13/04/2020
Iceland/508/2020	ncov	EPI_ISL_424530	?	2020-03-20	Europe	Iceland	Reykjavik		North America	USA	USA	genome	29836	Human	38	Male	20B	B.1.1.296	GR	The National University Hospital of Iceland	deCODE genetics	Daniel F Gudbjartsson et al	https://www.gisaid.org	Spread of SARS-CoV-2 in the Icelandic Population	https://dx.doi.org/10.1056/NEJMoa2006100	13/04/2020
Iceland/509/2020	ncov	EPI_ISL_424531	?	2020-03-20	Europe	Iceland	Reykjavik		Europe	Iceland	Reykjavik	genome	29837	Human	36	Female	20B	B.1.1.7	GR	The National University Hospital of Iceland	deCODE genetics	Daniel F Gudbjartsson et al	https://www.gisaid.org	Spread of SARS-CoV-2 in the Icelandic Population	https://dx.doi.org/10.1056/NEJMoa2006100	13/04/2020
Iceland/51/2020	ncov	EPI_ISL_417849	?	2020-03-05	Europe	Iceland	Reykjavik		Europe	Austria	Austria	genome	29664	Human	66	Female	20C	B.1	GH	The National University Hospital of Iceland	deCODE genetics	Daniel F Gudbjartsson et al	https://www.gisaid.org	Spread of SARS-CoV-2 in the Icelandic Population	https://dx.doi.org/10.1056/NEJMoa2006100	27/03/2020
Iceland/510/2020	ncov	EPI_ISL_424532	?	2020-03-20	Europe	Iceland	Reykjavik		Europe	Iceland	Reykjavik	genome	29836	Human	24	Female	20C	B.1	GH	The National University Hospital of Iceland	deCODE genetics	Daniel F Gudbjartsson et al	https://www.gisaid.org	Spread of SARS-CoV-2 in the Icelandic Population	https://dx.doi.org/10.1056/NEJMoa2006100	13/04/2020
Iceland/511/2020	ncov	EPI_ISL_424533	?	2020-03-20	Europe	Iceland	Reykjavik		Europe	Iceland	Reykjavik	genome	29834	Human	26	Female	19A	B.2	V	deCODE genetics	deCODE genetics	Daniel F Gudbjartsson et al	https://www.gisaid.org	Spread of SARS-CoV-2 in the Icelandic Population	https://dx.doi.org/10.1056/NEJMoa2006100	13/04/2020
Iceland/513/2020	ncov	EPI_ISL_424535	?	2020-03-21	Europe	Iceland	Reykjavik		Europe	Iceland	Reykjavik	genome	29837	Human	?	?	20B	B.1.1.5	GR	deCODE genetics	deCODE genetics	Daniel F Gudbjartsson et al	https://www.gisaid.org	Spread of SARS-CoV-2 in the Icelandic Population	https://dx.doi.org/10.1056/NEJMoa2006100	13/04/2020
Iceland/514/2020	ncov	EPI_ISL_424536	?	2020-03-21	Europe	Iceland	Reykjavik		Europe	Iceland	Reykjavik	genome	29838	Human	?	?	20B	B.1.1.17	GR	deCODE genetics	deCODE genetics	Daniel F Gudbjartsson et al	https://www.gisaid.org	Spread of SARS-CoV-2 in the Icelandic Population	https://dx.doi.org/10.1056/NEJMoa2006100	13/04/2020
Iceland/516/2020	ncov	EPI_ISL_424538	?	2020-03-24	Europe	Iceland	Reykjavik		Europe	United Kingdom	United Kingdom	genome	29858	Human	21	Female	19A	B	L	deCODE genetics	deCODE genetics	Daniel F Gudbjartsson et al	https://www.gisaid.org	Spread of SARS-CoV-2 in the Icelandic Population	https://dx.doi.org/10.1056/NEJMoa2006100	13/04/2020
Iceland/517/2020	ncov	EPI_ISL_424539	?	2020-03-25	Europe	Iceland	Reykjavik		Europe	Iceland	Reykjavik	genome	29348	Human	69	Male	19A	B.11	L	deCODE genetics	deCODE genetics	Daniel F Gudbjartsson et al	https://www.gisaid.org	Spread of SARS-CoV-2 in the Icelandic Population	https://dx.doi.org/10.1056/NEJMoa2006100	13/04/2020
Iceland/52/2020	ncov	EPI_ISL_417850	?	2020-03-05	Europe	Iceland	Reykjavik		Europe	Austria	Austria	genome	29849	Human	67	Male	20C	B.1	GH	The National University Hospital of Iceland	deCODE genetics	Daniel F Gudbjartsson et al	https://www.gisaid.org	Spread of SARS-CoV-2 in the Icelandic Population	https://dx.doi.org/10.1056/NEJMoa2006100	27/03/2020
Iceland/522/2020	ncov	EPI_ISL_424543	?	2020-03-25	Europe	Iceland	Reykjavik		Europe	United Kingdom	United Kingdom	genome	29347	Human	43	Male	19A	B.11	L	deCODE genetics	deCODE genetics	Daniel F Gudbjartsson et al	https://www.gisaid.org	Spread of SARS-CoV-2 in the Icelandic Population	https://dx.doi.org/10.1056/NEJMoa2006100	13/04/2020
Iceland/523/2020	ncov	EPI_ISL_424544	?	2020-03-25	Europe	Iceland	Reykjavik		Europe	Iceland	Reykjavik	genome	28751	Human	52	Female	19A	B.2.1	V	deCODE genetics	deCODE genetics	Daniel F Gudbjartsson et al	https://www.gisaid.org	Spread of SARS-CoV-2 in the Icelandic Population	https://dx.doi.org/10.1056/NEJMoa2006100	13/04/2020
Iceland/524/2020	ncov	EPI_ISL_424545	?	2020-03-25	Europe	Iceland	Reykjavik		Europe	Iceland	Reykjavik	genome	29836	Human	47	Female	20A	B.1.5	G	deCODE genetics	deCODE genetics	Daniel F Gudbjartsson et al	https://www.gisaid.org	Spread of SARS-CoV-2 in the Icelandic Population	https://dx.doi.org/10.1056/NEJMoa2006100	13/04/2020
Iceland/525/2020	ncov	EPI_ISL_424546	?	2020-03-25	Europe	Iceland	Reykjavik		Europe	Iceland	Reykjavik	genome	29349	Human	24	Female	20B	B.1.1.17	GR	deCODE genetics	deCODE genetics	Daniel F Gudbjartsson et al	https://www.gisaid.org	Spread of SARS-CoV-2 in the Icelandic Population	https://dx.doi.org/10.1056/NEJMoa2006100	13/04/2020
Iceland/53/2020	ncov	EPI_ISL_417851	?	2020-03-05	Europe	Iceland	Reykjavik		Europe	Austria	Austria	genome	29836	Human	19	Male	20A	B.1	G	The National University Hospital of Iceland	deCODE genetics	Daniel F Gudbjartsson et al	https://www.gisaid.org	Spread of SARS-CoV-2 in the Icelandic Population	https://dx.doi.org/10.1056/NEJMoa2006100	27/03/2020
Iceland/530/2020	ncov	EPI_ISL_424551	?	2020-03-25	Europe	Iceland	Reykjavik		Europe	Iceland	Reykjavik	genome	29836	Human	43	Female	19A	B.35	V	deCODE genetics	deCODE genetics	Daniel F Gudbjartsson et al	https://www.gisaid.org	Spread of SARS-CoV-2 in the Icelandic Population	https://dx.doi.org/10.1056/NEJMoa2006100	13/04/2020
Iceland/532/2020	ncov	EPI_ISL_424552	?	2020-03-28	Europe	Iceland	Reykjavik		Europe	Iceland	Reykjavik	genome	29836	Human	30	Male	20A	B.1	G	The National University Hospital of Iceland	deCODE genetics	Daniel F Gudbjartsson et al	https://www.gisaid.org	Spread of SARS-CoV-2 in the Icelandic Population	https://dx.doi.org/10.1056/NEJMoa2006100	13/04/2020
Iceland/533/2020	ncov	EPI_ISL_424553	?	2020-03-27	Europe	Iceland	Reykjavik		Europe	Iceland	Reykjavik	genome	29349	Human	34	Female	20A	B.1	G	deCODE genetics	deCODE genetics	Daniel F Gudbjartsson et al	https://www.gisaid.org	Spread of SARS-CoV-2 in the Icelandic Population	https://dx.doi.org/10.1056/NEJMoa2006100	13/04/2020
Iceland/534/2020	ncov	EPI_ISL_424554	?	2020-03-28	Europe	Iceland	Reykjavik		Europe	Iceland	Reykjavik	genome	29836	Human	32	Male	20A	B.1	G	The National University Hospital of Iceland	deCODE genetics	Daniel F Gudbjartsson et al	https://www.gisaid.org	Spread of SARS-CoV-2 in the Icelandic Population	https://dx.doi.org/10.1056/NEJMoa2006100	13/04/2020
Iceland/535/2020	ncov	EPI_ISL_424555	?	2020-03-29	Europe	Iceland	Reykjavik		Europe	Iceland	Reykjavik	genome	29836	Human	19	Female	19A	B.40	V	The National University Hospital of Iceland	deCODE genetics	Daniel F Gudbjartsson et al	https://www.gisaid.org	Spread of SARS-CoV-2 in the Icelandic Population	https://dx.doi.org/10.1056/NEJMoa2006100	13/04/2020
Iceland/536/2020	ncov	EPI_ISL_424556	?	2020-03-29	Europe	Iceland	Reykjavik		Europe	Iceland	Reykjavik	genome	29836	Human	17	Male	19A	B	V	The National University Hospital of Iceland	deCODE genetics	Daniel F Gudbjartsson et al	https://www.gisaid.org	Spread of SARS-CoV-2 in the Icelandic Population	https://dx.doi.org/10.1056/NEJMoa2006100	13/04/2020
Iceland/537/2020	ncov	EPI_ISL_424557	?	2020-03-27	Europe	Iceland	Reykjavik		Europe	Iceland	Reykjavik	genome	29836	Human	25	Male	19A	B.40	V	The National University Hospital of Iceland	deCODE genetics	Daniel F Gudbjartsson et al	https://www.gisaid.org	Spread of SARS-CoV-2 in the Icelandic Population	https://dx.doi.org/10.1056/NEJMoa2006100	13/04/2020
Iceland/538/2020	ncov	EPI_ISL_424558	?	2020-03-27	Europe	Iceland	Reykjavik		Europe	Iceland	Reykjavik	genome	29852	Human	22	Male	19A	B.2	V	The National University Hospital of Iceland	deCODE genetics	Daniel F Gudbjartsson et al	https://www.gisaid.org	Spread of SARS-CoV-2 in the Icelandic Population	https://dx.doi.org/10.1056/NEJMoa2006100	13/04/2020
Iceland/539/2020	ncov	EPI_ISL_424559	?	2020-03-27	Europe	Iceland	Reykjavik		Europe	Iceland	Reykjavik	genome	29841	Human	3	Female	20A	B.1	G	The National University Hospital of Iceland	deCODE genetics	Daniel F Gudbjartsson et al	https://www.gisaid.org	Spread of SARS-CoV-2 in the Icelandic Population	https://dx.doi.org/10.1056/NEJMoa2006100	13/04/2020
Iceland/54/2020	ncov	EPI_ISL_417684	?	2020-03-06	Europe	Iceland	Reykjavik		Europe	Iceland	Reykjavik	genome	29857	Human	52	Male	20B	B.1.1.257	GR	The National University Hospital of Iceland	deCODE genetics	Daniel F Gudbjartsson et al	https://www.gisaid.org	Spread of SARS-CoV-2 in the Icelandic Population	https://dx.doi.org/10.1056/NEJMoa2006100	27/03/2020
Iceland/540/2020	ncov	EPI_ISL_424560	?	2020-03-27	Europe	Iceland	Reykjavik		Europe	Iceland	Reykjavik	genome	29836	Human	41	Male	19A	B.2.6	V	deCODE genetics	deCODE genetics	Daniel F Gudbjartsson et al	https://www.gisaid.org	Spread of SARS-CoV-2 in the Icelandic Population	https://dx.doi.org/10.1056/NEJMoa2006100	13/04/2020
Iceland/541/2020	ncov	EPI_ISL_424561	?	2020-03-27	Europe	Iceland	Reykjavik		Europe	Iceland	Reykjavik	genome	29836	Human	24	Female	19A	B.2.6	V	deCODE genetics	deCODE genetics	Daniel F Gudbjartsson et al	https://www.gisaid.org	Spread of SARS-CoV-2 in the Icelandic Population	https://dx.doi.org/10.1056/NEJMoa2006100	13/04/2020
Iceland/542/2020	ncov	EPI_ISL_424562	?	2020-03-26	Europe	Iceland	Reykjavik		Europe	Iceland	Reykjavik	genome	29836	Human	22	Female	20B	B.1.1.7	GR	deCODE genetics	deCODE genetics	Daniel F Gudbjartsson et al	https://www.gisaid.org	Spread of SARS-CoV-2 in the Icelandic Population	https://dx.doi.org/10.1056/NEJMoa2006100	13/04/2020
Iceland/543/2020	ncov	EPI_ISL_424563	?	2020-03-27	Europe	Iceland	Reykjavik		Europe	Iceland	Reykjavik	genome	29836	Human	46	Male	20C	B.1	GH	The National University Hospital of Iceland	deCODE genetics	Daniel F Gudbjartsson et al	https://www.gisaid.org	Spread of SARS-CoV-2 in the Icelandic Population	https://dx.doi.org/10.1056/NEJMoa2006100	13/04/2020
Iceland/544/2020	ncov	EPI_ISL_424564	?	2020-03-27	Europe	Iceland	Reykjavik		Europe	Iceland	Reykjavik	genome	29847	Human	53	Female	19A	B	V	The National University Hospital of Iceland	deCODE genetics	Daniel F Gudbjartsson et al	https://www.gisaid.org	Spread of SARS-CoV-2 in the Icelandic Population	https://dx.doi.org/10.1056/NEJMoa2006100	13/04/2020
Iceland/545/2020	ncov	EPI_ISL_424565	?	2020-03-26	Europe	Iceland	Reykjavik		Europe	Iceland	Reykjavik	genome	29348	Human	?	?	19A	B.3	O	deCODE genetics	deCODE genetics	Daniel F Gudbjartsson et al	https://www.gisaid.org	Spread of SARS-CoV-2 in the Icelandic Population	https://dx.doi.org/10.1056/NEJMoa2006100	13/04/2020
Iceland/546/2020	ncov	EPI_ISL_424566	?	2020-03-26	Europe	Iceland	Reykjavik		Europe	United Kingdom	United Kingdom	genome	29348	Human	19	Female	20B	B.1.1.71	GR	deCODE genetics	deCODE genetics	Daniel F Gudbjartsson et al	https://www.gisaid.org	Spread of SARS-CoV-2 in the Icelandic Population	https://dx.doi.org/10.1056/NEJMoa2006100	13/04/2020
Iceland/547/2020	ncov	EPI_ISL_424567	?	2020-03-28	Europe	Iceland	Reykjavik		Europe	Iceland	Reykjavik	genome	29837	Human	41	Female	20B	B.1.1	GR	deCODE genetics	deCODE genetics	Daniel F Gudbjartsson et al	https://www.gisaid.org	Spread of SARS-CoV-2 in the Icelandic Population	https://dx.doi.org/10.1056/NEJMoa2006100	13/04/2020
Iceland/548/2020	ncov	EPI_ISL_424568	?	2020-03-28	Europe	Iceland	Reykjavik		Europe	Iceland	Reykjavik	genome	29836	Human	26	Male	20A	B.1	G	deCODE genetics	deCODE genetics	Daniel F Gudbjartsson et al	https://www.gisaid.org	Spread of SARS-CoV-2 in the Icelandic Population	https://dx.doi.org/10.1056/NEJMoa2006100	13/04/2020
Iceland/549/2020	ncov	EPI_ISL_424569	?	2020-03-28	Europe	Iceland	Reykjavik		Europe	Iceland	Reykjavik	genome	28143	Human	11	Female	20A	B.1	G	deCODE genetics	deCODE genetics	Daniel F Gudbjartsson et al	https://www.gisaid.org	Spread of SARS-CoV-2 in the Icelandic Population	https://dx.doi.org/10.1056/NEJMoa2006100	13/04/2020
Iceland/55/2020	ncov	EPI_ISL_417687	?	2020-03-06	Europe	Iceland	Reykjavik		Europe	Iceland	Reykjavik	genome	29747	Human	63	Female	20C	B.1	GH	The National University Hospital of Iceland	deCODE genetics	Daniel F Gudbjartsson et al	https://www.gisaid.org	Spread of SARS-CoV-2 in the Icelandic Population	https://dx.doi.org/10.1056/NEJMoa2006100	27/03/2020
Iceland/550/2020	ncov	EPI_ISL_424570	?	2020-03-28	Europe	Iceland	Reykjavik		Europe	Iceland	Reykjavik	genome	29838	Human	16	Male	20B	B.1.1	GR	deCODE genetics	deCODE genetics	Daniel F Gudbjartsson et al	https://www.gisaid.org	Spread of SARS-CoV-2 in the Icelandic Population	https://dx.doi.org/10.1056/NEJMoa2006100	13/04/2020
Iceland/551/2020	ncov	EPI_ISL_424571	?	2020-03-27	Europe	Iceland	Reykjavik		Europe	Iceland	Reykjavik	genome	29836	Human	37	Female	20A	B.1.5	G	The National University Hospital of Iceland	deCODE genetics	Daniel F Gudbjartsson et al	https://www.gisaid.org	Spread of SARS-CoV-2 in the Icelandic Population	https://dx.doi.org/10.1056/NEJMoa2006100	13/04/2020
Iceland/552/2020	ncov	EPI_ISL_424572	?	2020-03-26	Europe	Iceland	Reykjavik		Europe	Iceland	Reykjavik	genome	29836	Human	40	Male	20A	B.1.93	G	The National University Hospital of Iceland	deCODE genetics	Daniel F Gudbjartsson et al	https://www.gisaid.org	Spread of SARS-CoV-2 in the Icelandic Population	https://dx.doi.org/10.1056/NEJMoa2006100	13/04/2020
Iceland/553/2020	ncov	EPI_ISL_424573	?	2020-03-27	Europe	Iceland	Reykjavik		Europe	Iceland	Reykjavik	genome	29837	Human	16	Female	20A	B.1	G	The National University Hospital of Iceland	deCODE genetics	Daniel F Gudbjartsson et al	https://www.gisaid.org	Spread of SARS-CoV-2 in the Icelandic Population	https://dx.doi.org/10.1056/NEJMoa2006100	13/04/2020
Iceland/554/2020	ncov	EPI_ISL_424574	?	2020-03-27	Europe	Iceland	Reykjavik		Europe	Iceland	Reykjavik	genome	29836	Human	42	Female	20B	B.1.1	GR	The National University Hospital of Iceland	deCODE genetics	Daniel F Gudbjartsson et al	https://www.gisaid.org	Spread of SARS-CoV-2 in the Icelandic Population	https://dx.doi.org/10.1056/NEJMoa2006100	13/04/2020
Iceland/555/2020	ncov	EPI_ISL_424575	?	2020-03-28	Europe	Iceland	Reykjavik		Europe	Iceland	Reykjavik	genome	29836	Human	?	Male	20A	B.1	G	The National University Hospital of Iceland	deCODE genetics	Daniel F Gudbjartsson et al	https://www.gisaid.org	Spread of SARS-CoV-2 in the Icelandic Population	https://dx.doi.org/10.1056/NEJMoa2006100	13/04/2020
Iceland/556/2020	ncov	EPI_ISL_424576	?	2020-03-27	Europe	Iceland	Reykjavik		Europe	Iceland	Reykjavik	genome	29837	Human	55	Male	20A	B.1	G	The National University Hospital of Iceland	deCODE genetics	Daniel F Gudbjartsson et al	https://www.gisaid.org	Spread of SARS-CoV-2 in the Icelandic Population	https://dx.doi.org/10.1056/NEJMoa2006100	13/04/2020
Iceland/557/2020	ncov	EPI_ISL_424577	?	2020-03-27	Europe	Iceland	Reykjavik		Europe	Iceland	Reykjavik	genome	29833	Human	20	Male	19A	B.23	L	The National University Hospital of Iceland	deCODE genetics	Daniel F Gudbjartsson et al	https://www.gisaid.org	Spread of SARS-CoV-2 in the Icelandic Population	https://dx.doi.org/10.1056/NEJMoa2006100	13/04/2020
Iceland/558/2020	ncov	EPI_ISL_424578	?	2020-03-27	Europe	Iceland	Reykjavik		Europe	Iceland	Reykjavik	genome	29836	Human	48	Male	20C	B.1	GH	The National University Hospital of Iceland	deCODE genetics	Daniel F Gudbjartsson et al	https://www.gisaid.org	Spread of SARS-CoV-2 in the Icelandic Population	https://dx.doi.org/10.1056/NEJMoa2006100	13/04/2020
Iceland/559/2020	ncov	EPI_ISL_424579	?	2020-03-26	Europe	Iceland	Reykjavik		Europe	Iceland	Reykjavik	genome	29837	Human	29	Female	19A	B.3	L	The National University Hospital of Iceland	deCODE genetics	Daniel F Gudbjartsson et al	https://www.gisaid.org	Spread of SARS-CoV-2 in the Icelandic Population	https://dx.doi.org/10.1056/NEJMoa2006100	13/04/2020
Iceland/56/2020	ncov	EPI_ISL_417852	?	2020-03-06	Europe	Iceland	Reykjavik		Europe	Italy	Italy	genome	29850	Human	55	Female	20B	B.1.1	GR	The National University Hospital of Iceland	deCODE genetics	Daniel F Gudbjartsson et al	https://www.gisaid.org	Spread of SARS-CoV-2 in the Icelandic Population	https://dx.doi.org/10.1056/NEJMoa2006100	27/03/2020
Iceland/560/2020	ncov	EPI_ISL_424580	?	2020-03-27	Europe	Iceland	Reykjavik		Europe	Iceland	Reykjavik	genome	29836	Human	62	Female	20B	B.1.1.17	GR	The National University Hospital of Iceland	deCODE genetics	Daniel F Gudbjartsson et al	https://www.gisaid.org	Spread of SARS-CoV-2 in the Icelandic Population	https://dx.doi.org/10.1056/NEJMoa2006100	13/04/2020
Iceland/561/2020	ncov	EPI_ISL_424581	?	2020-03-28	Europe	Iceland	Reykjavik		Europe	Iceland	Reykjavik	genome	29833	Human	21	Female	19A	B.23	L	The National University Hospital of Iceland	deCODE genetics	Daniel F Gudbjartsson et al	https://www.gisaid.org	Spread of SARS-CoV-2 in the Icelandic Population	https://dx.doi.org/10.1056/NEJMoa2006100	13/04/2020
Iceland/562/2020	ncov	EPI_ISL_424582	?	2020-03-27	Europe	Iceland	Reykjavik		Europe	Iceland	Reykjavik	genome	29837	Human	23	Female	20A	B.1.76	G	The National University Hospital of Iceland	deCODE genetics	Daniel F Gudbjartsson et al	https://www.gisaid.org	Spread of SARS-CoV-2 in the Icelandic Population	https://dx.doi.org/10.1056/NEJMoa2006100	13/04/2020
Iceland/563/2020	ncov	EPI_ISL_424583	?	2020-03-28	Europe	Iceland	Reykjavik		Europe	Iceland	Reykjavik	genome	29835	Human	31	Female	20A	B.1	O	The National University Hospital of Iceland	deCODE genetics	Daniel F Gudbjartsson et al	https://www.gisaid.org	Spread of SARS-CoV-2 in the Icelandic Population	https://dx.doi.org/10.1056/NEJMoa2006100	13/04/2020
Iceland/564/2020	ncov	EPI_ISL_424584	?	2020-03-28	Europe	Iceland	Reykjavik		Europe	Iceland	Reykjavik	genome	29851	Human	24	Female	20A	B.1.5	G	The National University Hospital of Iceland	deCODE genetics	Daniel F Gudbjartsson et al	https://www.gisaid.org	Spread of SARS-CoV-2 in the Icelandic Population	https://dx.doi.org/10.1056/NEJMoa2006100	13/04/2020
Iceland/565/2020	ncov	EPI_ISL_424585	?	2020-03-28	Europe	Iceland	Reykjavik		Europe	United Kingdom	United Kingdom	genome	29836	Human	53	Male	20C	B.1	GH	The National University Hospital of Iceland	deCODE genetics	Daniel F Gudbjartsson et al	https://www.gisaid.org	Spread of SARS-CoV-2 in the Icelandic Population	https://dx.doi.org/10.1056/NEJMoa2006100	13/04/2020
Iceland/566/2020	ncov	EPI_ISL_424586	?	2020-03-27	Europe	Iceland	Reykjavik		Europe	Iceland	Reykjavik	genome	29836	Human	24	Female	20A	B.1	G	The National University Hospital of Iceland	deCODE genetics	Daniel F Gudbjartsson et al	https://www.gisaid.org	Spread of SARS-CoV-2 in the Icelandic Population	https://dx.doi.org/10.1056/NEJMoa2006100	13/04/2020
Iceland/567/2020	ncov	EPI_ISL_424587	?	2020-03-28	Europe	Iceland	Reykjavik		Europe	Iceland	Reykjavik	genome	29349	Human	23	Female	20A	B.1	G	The National University Hospital of Iceland	deCODE genetics	Daniel F Gudbjartsson et al	https://www.gisaid.org	Spread of SARS-CoV-2 in the Icelandic Population	https://dx.doi.org/10.1056/NEJMoa2006100	13/04/2020
Iceland/568/2020	ncov	EPI_ISL_424588	?	2020-03-28	Europe	Iceland	Reykjavik		Europe	Iceland	Reykjavik	genome	29837	Human	7	Female	20A	B.1.5	G	The National University Hospital of Iceland	deCODE genetics	Daniel F Gudbjartsson et al	https://www.gisaid.org	Spread of SARS-CoV-2 in the Icelandic Population	https://dx.doi.org/10.1056/NEJMoa2006100	13/04/2020
Iceland/569/2020	ncov	EPI_ISL_424589	?	2020-03-28	Europe	Iceland	Reykjavik		Europe	Iceland	Reykjavik	genome	29836	Human	3	Male	20A	B.1	G	The National University Hospital of Iceland	deCODE genetics	Daniel F Gudbjartsson et al	https://www.gisaid.org	Spread of SARS-CoV-2 in the Icelandic Population	https://dx.doi.org/10.1056/NEJMoa2006100	13/04/2020
Iceland/57/2020	ncov	EPI_ISL_417692	?	2020-03-06	Europe	Iceland	Reykjavik		Europe	Iceland	Reykjavik	genome	29854	Human	33	Female	20C	B.1	GH	The National University Hospital of Iceland	deCODE genetics	Daniel F Gudbjartsson et al	https://www.gisaid.org	Spread of SARS-CoV-2 in the Icelandic Population	https://dx.doi.org/10.1056/NEJMoa2006100	27/03/2020
Iceland/570/2020	ncov	EPI_ISL_424590	?	2020-03-28	Europe	Iceland	Reykjavik		Europe	Iceland	Reykjavik	genome	29836	Human	47	Male	20B	B.1.1	GR	The National University Hospital of Iceland	deCODE genetics	Daniel F Gudbjartsson et al	https://www.gisaid.org	Spread of SARS-CoV-2 in the Icelandic Population	https://dx.doi.org/10.1056/NEJMoa2006100	13/04/2020
Iceland/571/2020	ncov	EPI_ISL_424591	?	2020-03-28	Europe	Iceland	Reykjavik		Europe	Iceland	Reykjavik	genome	29836	Human	62	Male	20C	B.1	GH	The National University Hospital of Iceland	deCODE genetics	Daniel F Gudbjartsson et al	https://www.gisaid.org	Spread of SARS-CoV-2 in the Icelandic Population	https://dx.doi.org/10.1056/NEJMoa2006100	13/04/2020
Iceland/572/2020	ncov	EPI_ISL_424592	?	2020-03-28	Europe	Iceland	Reykjavik		Europe	Iceland	Reykjavik	genome	29836	Human	31	Male	19A	B.2	V	The National University Hospital of Iceland	deCODE genetics	Daniel F Gudbjartsson et al	https://www.gisaid.org	Spread of SARS-CoV-2 in the Icelandic Population	https://dx.doi.org/10.1056/NEJMoa2006100	13/04/2020
Iceland/573/2020	ncov	EPI_ISL_424593	?	2020-03-28	Europe	Iceland	Reykjavik		Europe	Iceland	Reykjavik	genome	29836	Human	26	Male	20A	B.1.5	G	The National University Hospital of Iceland	deCODE genetics	Daniel F Gudbjartsson et al	https://www.gisaid.org	Spread of SARS-CoV-2 in the Icelandic Population	https://dx.doi.org/10.1056/NEJMoa2006100	13/04/2020
Iceland/575/2020	ncov	EPI_ISL_424595	?	2020-03-28	Europe	Iceland	Reykjavik		Europe	Iceland	Reykjavik	genome	29836	Human	45	Female	20B	B.1.1.17	GR	The National University Hospital of Iceland	deCODE genetics	Daniel F Gudbjartsson et al	https://www.gisaid.org	Spread of SARS-CoV-2 in the Icelandic Population	https://dx.doi.org/10.1056/NEJMoa2006100	13/04/2020
Iceland/576/2020	ncov	EPI_ISL_424596	?	2020-03-28	Europe	Iceland	Reykjavik		Europe	Iceland	Reykjavik	genome	29837	Human	62	Female	19A	B.2	V	The National University Hospital of Iceland	deCODE genetics	Daniel F Gudbjartsson et al	https://www.gisaid.org	Spread of SARS-CoV-2 in the Icelandic Population	https://dx.doi.org/10.1056/NEJMoa2006100	13/04/2020
Iceland/577/2020	ncov	EPI_ISL_424597	?	2020-03-27	Europe	Iceland	Reykjavik		Europe	Iceland	Reykjavik	genome	29847	Human	10	Female	20B	B.1.1.5	GR	The National University Hospital of Iceland	deCODE genetics	Daniel F Gudbjartsson et al	https://www.gisaid.org	Spread of SARS-CoV-2 in the Icelandic Population	https://dx.doi.org/10.1056/NEJMoa2006100	13/04/2020
Iceland/578/2020	ncov	EPI_ISL_424598	?	2020-03-27	Europe	Iceland	Reykjavik		Europe	United Kingdom	United Kingdom	genome	29836	Human	51	Male	20C	B.1	GH	The National University Hospital of Iceland	deCODE genetics	Daniel F Gudbjartsson et al	https://www.gisaid.org	Spread of SARS-CoV-2 in the Icelandic Population	https://dx.doi.org/10.1056/NEJMoa2006100	13/04/2020
Iceland/579/2020	ncov	EPI_ISL_424599	?	2020-03-27	Europe	Iceland	Reykjavik		Europe	Iceland	Reykjavik	genome	29836	Human	7	Male	19A	B.2	V	The National University Hospital of Iceland	deCODE genetics	Daniel F Gudbjartsson et al	https://www.gisaid.org	Spread of SARS-CoV-2 in the Icelandic Population	https://dx.doi.org/10.1056/NEJMoa2006100	13/04/2020
Iceland/58/2020	ncov	EPI_ISL_417756	?	2020-03-06	Europe	Iceland	Reykjavik		Asia	Asia	Asia	genome	29373	Human	60	Male	20B	B.1.1	GR	The National University Hospital of Iceland	deCODE genetics	Daniel F Gudbjartsson et al	https://www.gisaid.org	Spread of SARS-CoV-2 in the Icelandic Population	https://dx.doi.org/10.1056/NEJMoa2006100	27/03/2020
Iceland/580/2020	ncov	EPI_ISL_424600	?	2020-03-27	Europe	Iceland	Reykjavik		Europe	United Kingdom	United Kingdom	genome	29836	Human	61	Male	20A	B.1.5	G	The National University Hospital of Iceland	deCODE genetics	Daniel F Gudbjartsson et al	https://www.gisaid.org	Spread of SARS-CoV-2 in the Icelandic Population	https://dx.doi.org/10.1056/NEJMoa2006100	13/04/2020
Iceland/581/2020	ncov	EPI_ISL_424601	?	2020-03-27	Europe	Iceland	Reykjavik		Europe	Iceland	Reykjavik	genome	29836	Human	48	Female	20A	B.1	G	The National University Hospital of Iceland	deCODE genetics	Daniel F Gudbjartsson et al	https://www.gisaid.org	Spread of SARS-CoV-2 in the Icelandic Population	https://dx.doi.org/10.1056/NEJMoa2006100	13/04/2020
Iceland/582/2020	ncov	EPI_ISL_424602	?	2020-03-27	Europe	Iceland	Reykjavik		Europe	Iceland	Reykjavik	genome	29836	Human	17	Male	20B	B.1.1	GR	The National University Hospital of Iceland	deCODE genetics	Daniel F Gudbjartsson et al	https://www.gisaid.org	Spread of SARS-CoV-2 in the Icelandic Population	https://dx.doi.org/10.1056/NEJMoa2006100	13/04/2020
Iceland/583/2020	ncov	EPI_ISL_424603	?	2020-03-27	Europe	Iceland	Reykjavik		Europe	Iceland	Reykjavik	genome	29836	Human	39	Male	20B	B.1.1.10	GR	The National University Hospital of Iceland	deCODE genetics	Daniel F Gudbjartsson et al	https://www.gisaid.org	Spread of SARS-CoV-2 in the Icelandic Population	https://dx.doi.org/10.1056/NEJMoa2006100	13/04/2020
Iceland/584/2020	ncov	EPI_ISL_424604	?	2020-03-27	Europe	Iceland	Reykjavik		Europe	Iceland	Reykjavik	genome	29836	Human	46	Female	20B	B.1.1	GR	The National University Hospital of Iceland	deCODE genetics	Daniel F Gudbjartsson et al	https://www.gisaid.org	Spread of SARS-CoV-2 in the Icelandic Population	https://dx.doi.org/10.1056/NEJMoa2006100	13/04/2020
Iceland/585/2020	ncov	EPI_ISL_424605	?	2020-03-27	Europe	Iceland	Reykjavik		Europe	Iceland	Reykjavik	genome	29837	Human	39	Female	20A	B.1	G	The National University Hospital of Iceland	deCODE genetics	Daniel F Gudbjartsson et al	https://www.gisaid.org	Spread of SARS-CoV-2 in the Icelandic Population	https://dx.doi.org/10.1056/NEJMoa2006100	13/04/2020
Iceland/586/2020	ncov	EPI_ISL_424606	?	2020-03-28	Europe	Iceland	Reykjavik		Europe	Iceland	Reykjavik	genome	29837	Human	27	Male	19A	B	V	The National University Hospital of Iceland	deCODE genetics	Daniel F Gudbjartsson et al	https://www.gisaid.org	Spread of SARS-CoV-2 in the Icelandic Population	https://dx.doi.org/10.1056/NEJMoa2006100	13/04/2020
Iceland/587/2020	ncov	EPI_ISL_424607	?	2020-03-28	Europe	Iceland	Reykjavik		Europe	Iceland	Reykjavik	genome	28733	Human	18	Male	19A	B.23	O	The National University Hospital of Iceland	deCODE genetics	Daniel F Gudbjartsson et al	https://www.gisaid.org	Spread of SARS-CoV-2 in the Icelandic Population	https://dx.doi.org/10.1056/NEJMoa2006100	13/04/2020
Iceland/588/2020	ncov	EPI_ISL_424608	?	2020-03-29	Europe	Iceland	Reykjavik		Europe	Iceland	Reykjavik	genome	29836	Human	20	Male	20B	B.1.1	GR	deCODE genetics	deCODE genetics	Daniel F Gudbjartsson et al	https://www.gisaid.org	Spread of SARS-CoV-2 in the Icelandic Population	https://dx.doi.org/10.1056/NEJMoa2006100	13/04/2020
Iceland/589/2020	ncov	EPI_ISL_424609	?	2020-03-29	Europe	Iceland	Reykjavik		Europe	Iceland	Reykjavik	genome	29836	Human	53	Male	20C	B.1	GH	deCODE genetics	deCODE genetics	Daniel F Gudbjartsson et al	https://www.gisaid.org	Spread of SARS-CoV-2 in the Icelandic Population	https://dx.doi.org/10.1056/NEJMoa2006100	13/04/2020
Iceland/59/2020	ncov	EPI_ISL_417853	?	2020-03-06	Europe	Iceland	Reykjavik		Europe	Austria	Austria	genome	29857	Human	44	Female	20C	B.1	GH	The National University Hospital of Iceland	deCODE genetics	Daniel F Gudbjartsson et al	https://www.gisaid.org	Spread of SARS-CoV-2 in the Icelandic Population	https://dx.doi.org/10.1056/NEJMoa2006100	27/03/2020
Iceland/590/2020	ncov	EPI_ISL_424610	?	2020-03-26	Europe	Iceland	Reykjavik		Europe	Iceland	Reykjavik	genome	29836	Human	52	Female	20C	B.1	GH	The National University Hospital of Iceland	deCODE genetics	Daniel F Gudbjartsson et al	https://www.gisaid.org	Spread of SARS-CoV-2 in the Icelandic Population	https://dx.doi.org/10.1056/NEJMoa2006100	13/04/2020
Iceland/591/2020	ncov	EPI_ISL_424611	?	2020-03-27	Europe	Iceland	Reykjavik		Europe	Iceland	Reykjavik	genome	29836	Human	45	Female	20A	B.1	G	The National University Hospital of Iceland	deCODE genetics	Daniel F Gudbjartsson et al	https://www.gisaid.org	Spread of SARS-CoV-2 in the Icelandic Population	https://dx.doi.org/10.1056/NEJMoa2006100	13/04/2020
Iceland/592/2020	ncov	EPI_ISL_424612	?	2020-03-27	Europe	Iceland	Reykjavik		Europe	Iceland	Reykjavik	genome	29836	Human	37	Female	19A	B.3	L	The National University Hospital of Iceland	deCODE genetics	Daniel F Gudbjartsson et al	https://www.gisaid.org	Spread of SARS-CoV-2 in the Icelandic Population	https://dx.doi.org/10.1056/NEJMoa2006100	13/04/2020
Iceland/593/2020	ncov	EPI_ISL_424613	?	2020-03-27	Europe	Iceland	Reykjavik		Europe	United Kingdom	United Kingdom	genome	29839	Human	67	Male	20A	B.1	G	The National University Hospital of Iceland	deCODE genetics	Daniel F Gudbjartsson et al	https://www.gisaid.org	Spread of SARS-CoV-2 in the Icelandic Population	https://dx.doi.org/10.1056/NEJMoa2006100	13/04/2020
Iceland/594/2020	ncov	EPI_ISL_424614	?	2020-03-27	Europe	Iceland	Reykjavik		Europe	United Kingdom	United Kingdom	genome	29853	Human	64	Female	20A	B.1.5	G	The National University Hospital of Iceland	deCODE genetics	Daniel F Gudbjartsson et al	https://www.gisaid.org	Spread of SARS-CoV-2 in the Icelandic Population	https://dx.doi.org/10.1056/NEJMoa2006100	13/04/2020
Iceland/595/2020	ncov	EPI_ISL_424615	?	2020-03-27	Europe	Iceland	Reykjavik		Europe	Iceland	Reykjavik	genome	29836	Human	32	Female	20B	B.1.1	GR	The National University Hospital of Iceland	deCODE genetics	Daniel F Gudbjartsson et al	https://www.gisaid.org	Spread of SARS-CoV-2 in the Icelandic Population	https://dx.doi.org/10.1056/NEJMoa2006100	13/04/2020
Iceland/596/2020	ncov	EPI_ISL_424616	?	2020-03-28	Europe	Iceland	Reykjavik		Europe	Iceland	Reykjavik	genome	29862	Human	28	Female	20A	B.1	G	The National University Hospital of Iceland	deCODE genetics	Daniel F Gudbjartsson et al	https://www.gisaid.org	Spread of SARS-CoV-2 in the Icelandic Population	https://dx.doi.org/10.1056/NEJMoa2006100	13/04/2020
Iceland/597/2020	ncov	EPI_ISL_424617	?	2020-03-28	Europe	Iceland	Reykjavik		Europe	Iceland	Reykjavik	genome	29843	Human	57	Female	20B	B.1.1	GR	The National University Hospital of Iceland	deCODE genetics	Daniel F Gudbjartsson et al	https://www.gisaid.org	Spread of SARS-CoV-2 in the Icelandic Population	https://dx.doi.org/10.1056/NEJMoa2006100	13/04/2020
Iceland/598/2020	ncov	EPI_ISL_424618	?	2020-03-27	Europe	Iceland	Reykjavik		Europe	Iceland	Reykjavik	genome	29348	Human	53	Male	19A	B.2	V	The National University Hospital of Iceland	deCODE genetics	Daniel F Gudbjartsson et al	https://www.gisaid.org	Spread of SARS-CoV-2 in the Icelandic Population	https://dx.doi.org/10.1056/NEJMoa2006100	13/04/2020
Iceland/599/2020	ncov	EPI_ISL_424619	?	2020-03-28	Europe	Iceland	Reykjavik		Europe	Iceland	Reykjavik	genome	29854	Human	28	Male	20A	B.1	G	The National University Hospital of Iceland	deCODE genetics	Daniel F Gudbjartsson et al	https://www.gisaid.org	Spread of SARS-CoV-2 in the Icelandic Population	https://dx.doi.org/10.1056/NEJMoa2006100	13/04/2020
Iceland/6/2020	ncov	EPI_ISL_417854	?	2020-03-13	Europe	Iceland	Reykjavik		Europe	Iceland	Reykjavik	genome	29854	Human	29	Female	20C	B.1	GH	The National University Hospital of Iceland	deCODE genetics	Daniel F Gudbjartsson et al	https://www.gisaid.org	Spread of SARS-CoV-2 in the Icelandic Population	https://dx.doi.org/10.1056/NEJMoa2006100	27/03/2020
Iceland/60/2020	ncov	EPI_ISL_417760	?	2020-03-06	Europe	Iceland	Reykjavik		Europe	Austria	Austria	genome	29433	Human	47	Female	20A	B.1	GH	The National University Hospital of Iceland	deCODE genetics	Daniel F Gudbjartsson et al	https://www.gisaid.org	Spread of SARS-CoV-2 in the Icelandic Population	https://dx.doi.org/10.1056/NEJMoa2006100	27/03/2020
Iceland/600/2020	ncov	EPI_ISL_424620	?	2020-03-28	Europe	Iceland	Reykjavik		Europe	Iceland	Reykjavik	genome	29349	Human	35	Female	20A	B.1.5	G	The National University Hospital of Iceland	deCODE genetics	Daniel F Gudbjartsson et al	https://www.gisaid.org	Spread of SARS-CoV-2 in the Icelandic Population	https://dx.doi.org/10.1056/NEJMoa2006100	13/04/2020
Iceland/601/2020	ncov	EPI_ISL_424621	?	2020-03-28	Europe	Iceland	Reykjavik		Europe	Iceland	Reykjavik	genome	29836	Human	70	Male	20B	B.1.1	GR	The National University Hospital of Iceland	deCODE genetics	Daniel F Gudbjartsson et al	https://www.gisaid.org	Spread of SARS-CoV-2 in the Icelandic Population	https://dx.doi.org/10.1056/NEJMoa2006100	13/04/2020
Iceland/602/2020	ncov	EPI_ISL_424622	?	2020-03-28	Europe	Iceland	Reykjavik		Europe	Denmark	Faroe Islands	genome	29836	Human	31	Female	20C	B.1.262	GH	The National University Hospital of Iceland	deCODE genetics	Daniel F Gudbjartsson et al	https://www.gisaid.org	Spread of SARS-CoV-2 in the Icelandic Population	https://dx.doi.org/10.1056/NEJMoa2006100	13/04/2020
Iceland/603/2020	ncov	EPI_ISL_424623	?	2020-03-28	Europe	Iceland	Reykjavik		Europe	Iceland	Reykjavik	genome	29836	Human	55	Male	20C	B.1	GH	The National University Hospital of Iceland	deCODE genetics	Daniel F Gudbjartsson et al	https://www.gisaid.org	Spread of SARS-CoV-2 in the Icelandic Population	https://dx.doi.org/10.1056/NEJMoa2006100	13/04/2020
Iceland/604/2020	ncov	EPI_ISL_424624	?	2020-03-28	Europe	Iceland	Reykjavik		Europe	Iceland	Reykjavik	genome	29836	Human	50	Female	19A	B.2	V	The National University Hospital of Iceland	deCODE genetics	Daniel F Gudbjartsson et al	https://www.gisaid.org	Spread of SARS-CoV-2 in the Icelandic Population	https://dx.doi.org/10.1056/NEJMoa2006100	13/04/2020
Iceland/61/2020	ncov	EPI_ISL_417731	?	2020-03-06	Europe	Iceland	Reykjavik		Europe	Iceland	Reykjavik	genome	29860	Human	71	Male	20C	B.1	GH	The National University Hospital of Iceland	deCODE genetics	Daniel F Gudbjartsson et al	https://www.gisaid.org	Spread of SARS-CoV-2 in the Icelandic Population	https://dx.doi.org/10.1056/NEJMoa2006100	27/03/2020
Iceland/62/2020	ncov	EPI_ISL_417757	?	2020-03-06	Europe	Iceland	Reykjavik		Europe	Iceland	Reykjavik	genome	29862	Human	25	Male	20B	B.1.1.17	GR	The National University Hospital of Iceland	deCODE genetics	Daniel F Gudbjartsson et al	https://www.gisaid.org	Spread of SARS-CoV-2 in the Icelandic Population	https://dx.doi.org/10.1056/NEJMoa2006100	27/03/2020
Iceland/63/2020	ncov	EPI_ISL_417855	?	2020-03-07	Europe	Iceland	Reykjavik		Europe	Austria	Austria	genome	29836	Human	32	Male	20C	B.1	GH	The National University Hospital of Iceland	deCODE genetics	Daniel F Gudbjartsson et al	https://www.gisaid.org	Spread of SARS-CoV-2 in the Icelandic Population	https://dx.doi.org/10.1056/NEJMoa2006100	27/03/2020
Iceland/64/2020	ncov	EPI_ISL_417856	?	2020-03-07	Europe	Iceland	Reykjavik		Europe	Iceland	Reykjavik	genome	29835	Human	26	Male	20C	B.1	GH	The National University Hospital of Iceland	deCODE genetics	Daniel F Gudbjartsson et al	https://www.gisaid.org	Spread of SARS-CoV-2 in the Icelandic Population	https://dx.doi.org/10.1056/NEJMoa2006100	27/03/2020
Iceland/65/2020	ncov	EPI_ISL_417705	?	2020-03-07	Europe	Iceland	Reykjavik		Europe	Iceland	Reykjavik	genome	29850	Human	25	Female	20C	B.1	GH	The National University Hospital of Iceland	deCODE genetics	Daniel F Gudbjartsson et al	https://www.gisaid.org	Spread of SARS-CoV-2 in the Icelandic Population	https://dx.doi.org/10.1056/NEJMoa2006100	27/03/2020
Iceland/66/2020	ncov	EPI_ISL_417857	?	2020-03-07	Europe	Iceland	Reykjavik		Europe	Iceland	Reykjavik	genome	29836	Human	62	Female	20C	B.1	GH	The National University Hospital of Iceland	deCODE genetics	Daniel F Gudbjartsson et al	https://www.gisaid.org	Spread of SARS-CoV-2 in the Icelandic Population	https://dx.doi.org/10.1056/NEJMoa2006100	27/03/2020
Iceland/67/2020	ncov	EPI_ISL_417723	?	2020-03-08	Europe	Iceland	Reykjavik		Europe	Iceland	Reykjavik	genome	29836	Human	63	Female	20A	B.1	GH	The National University Hospital of Iceland	deCODE genetics	Daniel F Gudbjartsson et al	https://www.gisaid.org	Spread of SARS-CoV-2 in the Icelandic Population	https://dx.doi.org/10.1056/NEJMoa2006100	27/03/2020
Iceland/68/2020	ncov	EPI_ISL_417858	?	2020-03-08	Europe	Iceland	Reykjavik		Europe	Italy	Italy	genome	28751	Human	48	Female	20A	B.1	G	The National University Hospital of Iceland	deCODE genetics	Daniel F Gudbjartsson et al	https://www.gisaid.org	Spread of SARS-CoV-2 in the Icelandic Population	https://dx.doi.org/10.1056/NEJMoa2006100	27/03/2020
Iceland/69/2020	ncov	EPI_ISL_417749	?	2020-03-08	Europe	Iceland	Reykjavik		Europe	Italy	Italy	genome	29836	Human	59	Male	20A	B.1	G	The National University Hospital of Iceland	deCODE genetics	Daniel F Gudbjartsson et al	https://www.gisaid.org	Spread of SARS-CoV-2 in the Icelandic Population	https://dx.doi.org/10.1056/NEJMoa2006100	27/03/2020
Iceland/7/2020	ncov	EPI_ISL_417740	?	2020-03-15	Europe	Iceland	Reykjavik		Europe	Iceland	Reykjavik	genome	29839	Human	49	Female	20A	B.1	G	The National University Hospital of Iceland	deCODE genetics	Daniel F Gudbjartsson et al	https://www.gisaid.org	Spread of SARS-CoV-2 in the Icelandic Population	https://dx.doi.org/10.1056/NEJMoa2006100	27/03/2020
Iceland/70/2020	ncov	EPI_ISL_417728	?	2020-03-08	Europe	Iceland	Reykjavik		Europe	Italy	Italy	genome	29856	Human	62	Male	20B	B.1.1	GR	The National University Hospital of Iceland	deCODE genetics	Daniel F Gudbjartsson et al	https://www.gisaid.org	Spread of SARS-CoV-2 in the Icelandic Population	https://dx.doi.org/10.1056/NEJMoa2006100	27/03/2020
Iceland/71/2020	ncov	EPI_ISL_417859	?	2020-03-08	Europe	Iceland	Reykjavik		Europe	Italy	Italy	genome	29834	Human	64	Female	20B	B.1.1	GR	The National University Hospital of Iceland	deCODE genetics	Daniel F Gudbjartsson et al	https://www.gisaid.org	Spread of SARS-CoV-2 in the Icelandic Population	https://dx.doi.org/10.1056/NEJMoa2006100	27/03/2020
Iceland/72/2020	ncov	EPI_ISL_417860	?	2020-03-08	Europe	Iceland	Reykjavik		Europe	Italy	Italy	genome	29718	Human	60	Female	20B	B.1.1	GR	The National University Hospital of Iceland	deCODE genetics	Daniel F Gudbjartsson et al	https://www.gisaid.org	Spread of SARS-CoV-2 in the Icelandic Population	https://dx.doi.org/10.1056/NEJMoa2006100	27/03/2020
Iceland/73/2020	ncov	EPI_ISL_417861	?	2020-03-09	Europe	Iceland	Reykjavik		Europe	Italy	Italy	genome	29853	Human	58	Female	20B	B.1.1	GR	The National University Hospital of Iceland	deCODE genetics	Daniel F Gudbjartsson et al	https://www.gisaid.org	Spread of SARS-CoV-2 in the Icelandic Population	https://dx.doi.org/10.1056/NEJMoa2006100	27/03/2020
Iceland/74/2020	ncov	EPI_ISL_417701	?	2020-03-09	Europe	Iceland	Reykjavik		Europe	Austria	Austria	genome	29836	Human	43	Male	20C	B.1	GH	The National University Hospital of Iceland	deCODE genetics	Daniel F Gudbjartsson et al	https://www.gisaid.org	Spread of SARS-CoV-2 in the Icelandic Population	https://dx.doi.org/10.1056/NEJMoa2006100	27/03/2020
Iceland/75/2020	ncov	EPI_ISL_417726	?	2020-03-09	Europe	Iceland	Reykjavik		Europe	Iceland	Reykjavik	genome	29836	Human	24	Male	20C	B.1	GH	The National University Hospital of Iceland	deCODE genetics	Daniel F Gudbjartsson et al	https://www.gisaid.org	Spread of SARS-CoV-2 in the Icelandic Population	https://dx.doi.org/10.1056/NEJMoa2006100	27/03/2020
Iceland/76/2020	ncov	EPI_ISL_417674	?	2020-03-09	Europe	Iceland	Reykjavik		Europe	Iceland	Reykjavik	genome	29780	Human	58	Male	20B	B.1.1	GR	The National University Hospital of Iceland	deCODE genetics	Daniel F Gudbjartsson et al	https://www.gisaid.org	Spread of SARS-CoV-2 in the Icelandic Population	https://dx.doi.org/10.1056/NEJMoa2006100	27/03/2020
Iceland/77/2020	ncov	EPI_ISL_417862	?	2020-03-09	Europe	Iceland	Reykjavik		Europe	Iceland	Reykjavik	genome	29863	Human	50	Female	20B	B.1.1	GR	The National University Hospital of Iceland	deCODE genetics	Daniel F Gudbjartsson et al	https://www.gisaid.org	Spread of SARS-CoV-2 in the Icelandic Population	https://dx.doi.org/10.1056/NEJMoa2006100	27/03/2020
Iceland/78/2020	ncov	EPI_ISL_417863	?	2020-03-09	Europe	Iceland	Reykjavik		Europe	Italy	Italy	genome	29854	Human	53	Male	20B	B.1.1	GR	The National University Hospital of Iceland	deCODE genetics	Daniel F Gudbjartsson et al	https://www.gisaid.org	Spread of SARS-CoV-2 in the Icelandic Population	https://dx.doi.org/10.1056/NEJMoa2006100	27/03/2020
Iceland/79/2020	ncov	EPI_ISL_417679	?	2020-03-09	Europe	Iceland	Reykjavik		Europe	Iceland	Reykjavik	genome	29836	Human	17	Female	20B	B.1.1.17	GR	The National University Hospital of Iceland	deCODE genetics	Daniel F Gudbjartsson et al	https://www.gisaid.org	Spread of SARS-CoV-2 in the Icelandic Population	https://dx.doi.org/10.1056/NEJMoa2006100	27/03/2020
Iceland/8/2020	ncov	EPI_ISL_417864	?	2020-03-15	Europe	Iceland	Reykjavik		Europe	Iceland	Reykjavik	genome	29836	Human	21	Male	19A	B.2	V	The National University Hospital of Iceland	deCODE genetics	Daniel F Gudbjartsson et al	https://www.gisaid.org	Spread of SARS-CoV-2 in the Icelandic Population	https://dx.doi.org/10.1056/NEJMoa2006100	27/03/2020
Iceland/80/2020	ncov	EPI_ISL_417865	?	2020-03-09	Europe	Iceland	Reykjavik		Europe	Iceland	Reykjavik	genome	29856	Human	66	Female	20C	B.1	GH	The National University Hospital of Iceland	deCODE genetics	Daniel F Gudbjartsson et al	https://www.gisaid.org	Spread of SARS-CoV-2 in the Icelandic Population	https://dx.doi.org/10.1056/NEJMoa2006100	27/03/2020
Iceland/81/2020	ncov	EPI_ISL_417866	?	2020-03-09	Europe	Iceland	Reykjavik		Europe	Iceland	Reykjavik	genome	29854	Human	77	Male	20C	B.1	GH	The National University Hospital of Iceland	deCODE genetics	Daniel F Gudbjartsson et al	https://www.gisaid.org	Spread of SARS-CoV-2 in the Icelandic Population	https://dx.doi.org/10.1056/NEJMoa2006100	27/03/2020
Iceland/82/2020	ncov	EPI_ISL_417867	?	2020-03-09	Europe	Iceland	Reykjavik		Europe	Italy	Italy	genome	29842	Human	52	Male	20B	B.1.1	GR	The National University Hospital of Iceland	deCODE genetics	Daniel F Gudbjartsson et al	https://www.gisaid.org	Spread of SARS-CoV-2 in the Icelandic Population	https://dx.doi.org/10.1056/NEJMoa2006100	27/03/2020
Iceland/83/2020	ncov	EPI_ISL_417868	?	2020-03-09	Europe	Iceland	Reykjavik		Europe	Italy	Italy	genome	29851	Human	48	Female	20B	B.1.1	GR	The National University Hospital of Iceland	deCODE genetics	Daniel F Gudbjartsson et al	https://www.gisaid.org	Spread of SARS-CoV-2 in the Icelandic Population	https://dx.doi.org/10.1056/NEJMoa2006100	27/03/2020
Iceland/84/2020	ncov	EPI_ISL_417761	?	2020-03-10	Europe	Iceland	Reykjavik		Europe	Austria	Austria	genome	29842	Human	71	Male	20C	B.1	GH	The National University Hospital of Iceland	deCODE genetics	Daniel F Gudbjartsson et al	https://www.gisaid.org	Spread of SARS-CoV-2 in the Icelandic Population	https://dx.doi.org/10.1056/NEJMoa2006100	27/03/2020
Iceland/85/2020	ncov	EPI_ISL_417869	?	2020-03-10	Europe	Iceland	Reykjavik		Europe	Switzerland	Switzerland	genome	29385	Human	46	Male	20A	B.1.5	G	The National University Hospital of Iceland	deCODE genetics	Daniel F Gudbjartsson et al	https://www.gisaid.org	Spread of SARS-CoV-2 in the Icelandic Population	https://dx.doi.org/10.1056/NEJMoa2006100	27/03/2020
Iceland/86/2020	ncov	EPI_ISL_417870	?	2020-03-10	Europe	Iceland	Reykjavik		Europe	Italy	Italy	genome	29683	Human	21	Female	20B	B.1.1	GR	The National University Hospital of Iceland	deCODE genetics	Daniel F Gudbjartsson et al	https://www.gisaid.org	Spread of SARS-CoV-2 in the Icelandic Population	https://dx.doi.org/10.1056/NEJMoa2006100	27/03/2020
Iceland/87/2020	ncov	EPI_ISL_417729	?	2020-03-10	Europe	Iceland	Reykjavik		Europe	Iceland	Reykjavik	genome	29730	Human	59	Female	20B	B.1.1	GR	The National University Hospital of Iceland	deCODE genetics	Daniel F Gudbjartsson et al	https://www.gisaid.org	Spread of SARS-CoV-2 in the Icelandic Population	https://dx.doi.org/10.1056/NEJMoa2006100	27/03/2020
Iceland/88/2020	ncov	EPI_ISL_417675	?	2020-03-10	Europe	Iceland	Reykjavik		Europe	Austria	Austria	genome	29664	Human	48	Male	20C	B.1	GH	The National University Hospital of Iceland	deCODE genetics	Daniel F Gudbjartsson et al	https://www.gisaid.org	Spread of SARS-CoV-2 in the Icelandic Population	https://dx.doi.org/10.1056/NEJMoa2006100	27/03/2020
Iceland/89/2020	ncov	EPI_ISL_417738	?	2020-03-10	Europe	Iceland	Reykjavik		Europe	Iceland	Reykjavik	genome	29849	Human	61	Male	20B	B.1.1	GR	The National University Hospital of Iceland	deCODE genetics	Daniel F Gudbjartsson et al	https://www.gisaid.org	Spread of SARS-CoV-2 in the Icelandic Population	https://dx.doi.org/10.1056/NEJMoa2006100	27/03/2020
Iceland/9/2020	ncov	EPI_ISL_417871	?	2020-03-11	Europe	Iceland	Reykjavik		North America	USA	USA	genome	29858	Human	61	Female	19B	A.1	S	The National University Hospital of Iceland	deCODE genetics	Daniel F Gudbjartsson et al	https://www.gisaid.org	Spread of SARS-CoV-2 in the Icelandic Population	https://dx.doi.org/10.1056/NEJMoa2006100	27/03/2020
Iceland/90/2020	ncov	EPI_ISL_417872	?	2020-03-10	Europe	Iceland	Reykjavik		Europe	Austria	Austria	genome	29836	Human	69	Female	20C	B.1	GH	The National University Hospital of Iceland	deCODE genetics	Daniel F Gudbjartsson et al	https://www.gisaid.org	Spread of SARS-CoV-2 in the Icelandic Population	https://dx.doi.org/10.1056/NEJMoa2006100	27/03/2020
Iceland/91/2020	ncov	EPI_ISL_417873	?	2020-03-10	Europe	Iceland	Reykjavik		Europe	Iceland	Reykjavik	genome	29664	Human	58	Male	20C	B.1	GH	The National University Hospital of Iceland	deCODE genetics	Daniel F Gudbjartsson et al	https://www.gisaid.org	Spread of SARS-CoV-2 in the Icelandic Population	https://dx.doi.org/10.1056/NEJMoa2006100	27/03/2020
Iceland/92/2020	ncov	EPI_ISL_417704	?	2020-03-10	Europe	Iceland	Reykjavik		Europe	Austria	Austria	genome	29664	Human	63	Male	20B	B.1.1	GR	The National University Hospital of Iceland	deCODE genetics	Daniel F Gudbjartsson et al	https://www.gisaid.org	Spread of SARS-CoV-2 in the Icelandic Population	https://dx.doi.org/10.1056/NEJMoa2006100	27/03/2020
Iceland/93/2020	ncov	EPI_ISL_417730	?	2020-03-10	Europe	Iceland	Reykjavik		Europe	Italy	Italy	genome	29862	Human	48	Male	20A	B.1	G	The National University Hospital of Iceland	deCODE genetics	Daniel F Gudbjartsson et al	https://www.gisaid.org	Spread of SARS-CoV-2 in the Icelandic Population	https://dx.doi.org/10.1056/NEJMoa2006100	27/03/2020
Iceland/94/2020	ncov	EPI_ISL_417732	?	2020-03-10	Europe	Iceland	Reykjavik		Europe	Switzerland	Switzerland	genome	29851	Human	47	Male	19A	B.39	V	The National University Hospital of Iceland	deCODE genetics	Daniel F Gudbjartsson et al	https://www.gisaid.org	Spread of SARS-CoV-2 in the Icelandic Population	https://dx.doi.org/10.1056/NEJMoa2006100	27/03/2020
Iceland/95/2020	ncov	EPI_ISL_417874	?	2020-03-10	Europe	Iceland	Reykjavik		Europe	Austria	Austria	genome	29843	Human	40	Female	20C	B.1	GH	The National University Hospital of Iceland	deCODE genetics	Daniel F Gudbjartsson et al	https://www.gisaid.org	Spread of SARS-CoV-2 in the Icelandic Population	https://dx.doi.org/10.1056/NEJMoa2006100	27/03/2020
Iceland/96/2020	ncov	EPI_ISL_417875	?	2020-03-10	Europe	Iceland	Reykjavik		Europe	Austria	Austria	genome	29862	Human	39	Male	20C	B.1	GH	The National University Hospital of Iceland	deCODE genetics	Daniel F Gudbjartsson et al	https://www.gisaid.org	Spread of SARS-CoV-2 in the Icelandic Population	https://dx.doi.org/10.1056/NEJMoa2006100	27/03/2020
Iceland/97/2020	ncov	EPI_ISL_417876	?	2020-03-10	Europe	Iceland	Reykjavik		Europe	Iceland	Reykjavik	genome	29855	Human	19	Female	20B	B.1.1.17	GR	The National University Hospital of Iceland	deCODE genetics	Daniel F Gudbjartsson et al	https://www.gisaid.org	Spread of SARS-CoV-2 in the Icelandic Population	https://dx.doi.org/10.1056/NEJMoa2006100	27/03/2020
Iceland/98/2020	ncov	EPI_ISL_417676	?	2020-03-16	Europe	Iceland	Reykjavik		Europe	Iceland	Reykjavik	genome	29849	Human	45	Male	20A	B.1	G	deCODE genetics	deCODE genetics	Daniel F Gudbjartsson et al	https://www.gisaid.org	Spread of SARS-CoV-2 in the Icelandic Population	https://dx.doi.org/10.1056/NEJMoa2006100	27/03/2020
Iceland/99/2020	ncov	EPI_ISL_417768	?	2020-03-10	Europe	Iceland	Reykjavik		Europe	Switzerland	Switzerland	genome	29836	Human	46	Male	20B	B.1.1	GR	The National University Hospital of Iceland	deCODE genetics	Daniel F Gudbjartsson et al	https://www.gisaid.org	Spread of SARS-CoV-2 in the Icelandic Population	https://dx.doi.org/10.1056/NEJMoa2006100	27/03/2020
Iceland/LUH-01/2020	ncov	EPI_ISL_417481	?	2020-03-13	Europe	Iceland	Reykjavik		Europe	Netherlands	Netherlands	genome	29857	Human	35	Male	20A	B.1	G	deCODE genetics	deCODE genetics	Daniel F Gudbjartsson et al	https://www.gisaid.org	Spread of SARS-CoV-2 in the Icelandic Population	https://dx.doi.org/10.1056/NEJMoa2006100	26/03/2020
India/AP-CCMB-GC41/2020	ncov	EPI_ISL_528809	?	2020-05-29	Asia	India	Andhra Pradesh	Kurnool	Asia	India	Andhra Pradesh	genome	29818	Human	54	Male	20B	B.1.1.8	GR	Department of Medicine, Gandhi hospital, Hyderabad	CSIR-Centre for Cellular and Molecular Biology	Rajarao Mesipogu et al	https://www.gisaid.org	?	?	09/09/2020
India/AP-NCDC-02323/2020	ncov	EPI_ISL_435089	?	2020-03-29	Asia	India	Andhra Pradesh		Asia	India	Andhra Pradesh	genome	29850	Human	60	Male	19A	B.6.6	O	National Centre for Disease control (NCDC), CSIR-Institute of Genomics and Integrative Biology (CSIR-IGIB)	NCDC/CSIR-IGIB	Pramod Kumar et al	https://www.gisaid.org	Integrated genomic view of SARS-CoV-2 in India	https://dx.doi.org/10.1101/2020.06.04.128751	02/05/2020
India/AP-NCDC-3936/2020	ncov	EPI_ISL_436440	?	2020-04-09	Asia	India	Andhra Pradesh		Asia	India	Andhra Pradesh	genome	29866	Human	32	Male	19A	B.6	O	National Centre for Disease control (NCDC)	NCDC/CSIR-IGIB	Pramod Kumar# et al	https://www.gisaid.org	Integrated genomic view of SARS-CoV-2 in India	https://dx.doi.org/10.1101/2020.06.04.128751	06/05/2020
India/AS-NCDC-2525/2020	ncov	EPI_ISL_436421	?	2020-03-31	Asia	India	Assam		Asia	India	Assam	genome	29837	Human	64	Male	19A	B.6	O	National Centre for Disease control (NCDC)	NCDC/CSIR-IGIB	Pramod Kumar# et al	https://www.gisaid.org	Integrated genomic view of SARS-CoV-2 in India	https://dx.doi.org/10.1101/2020.06.04.128751	06/05/2020
India/AS-NCDC-2535/2020	ncov	EPI_ISL_436422	?	2020-03-31	Asia	India	Assam		Asia	India	Assam	genome	29866	Human	65	Male	19A	B.6	O	National Centre for Disease control (NCDC)	NCDC/CSIR-IGIB	Pramod Kumar# et al	https://www.gisaid.org	Integrated genomic view of SARS-CoV-2 in India	https://dx.doi.org/10.1101/2020.06.04.128751	06/05/2020
India/BR-NCDC-02251/2020	ncov	EPI_ISL_435112	?	2020-03-28	Asia	India	Bihar		Asia	India	Bihar	genome	29866	Human	42	Male	19A	B.6	O	National Centre for Disease control (NCDC), CSIR-Institute of Genomics and Integrative Biology (CSIR-IGIB)	NCDC/CSIR-IGIB	Pramod Kumar et al	https://www.gisaid.org	Integrated genomic view of SARS-CoV-2 in India	https://dx.doi.org/10.1101/2020.06.04.128751	02/05/2020
India/BR-NCDC-2515/2020	ncov	EPI_ISL_436417	?	2020-03-31	Asia	India	Bihar		Asia	India	Bihar	genome	29863	Human	65	Male	19A	B.6	O	National Centre for Disease control (NCDC)	NCDC/CSIR-IGIB	Pramod Kumar# et al	https://www.gisaid.org	Integrated genomic view of SARS-CoV-2 in India	https://dx.doi.org/10.1101/2020.06.04.128751	06/05/2020
India/BR-NCDC-2519/2020	ncov	EPI_ISL_436419	?	2020-03-31	Asia	India	Bihar		Asia	India	Bihar	genome	29847	Human	55	Male	19A	B.6	O	National Centre for Disease control (NCDC)	NCDC/CSIR-IGIB	Pramod Kumar# et al	https://www.gisaid.org	Integrated genomic view of SARS-CoV-2 in India	https://dx.doi.org/10.1101/2020.06.04.128751	06/05/2020
India/BR-NCDC-3934/2020	ncov	EPI_ISL_436439	?	2020-04-09	Asia	India	Bihar		Asia	India	Bihar	genome	29836	Human	13	Male	19A	B.6	O	National Centre for Disease control (NCDC)	NCDC/CSIR-IGIB	Pramod Kumar# et al	https://www.gisaid.org	Integrated genomic view of SARS-CoV-2 in India	https://dx.doi.org/10.1101/2020.06.04.128751	06/05/2020
India/BR-NCDC-3941/2020	ncov	EPI_ISL_436441	?	2020-04-09	Asia	India	Bihar		Asia	India	Bihar	genome	29847	Human	45	Male	19A	B.6	O	National Centre for Disease control (NCDC)	NCDC/CSIR-IGIB	Pramod Kumar# et al	https://www.gisaid.org	Integrated genomic view of SARS-CoV-2 in India	https://dx.doi.org/10.1101/2020.06.04.128751	06/05/2020
India/BR-NCDC-4155/2020	ncov	EPI_ISL_436449	?	2020-04-12	Asia	India	Bihar		Asia	India	Bihar	genome	29868	Human	23	Male	19A	B.6.6	O	National Centre for Disease control (NCDC)	NCDC/CSIR-IGIB	Pramod Kumar# et al	https://www.gisaid.org	Integrated genomic view of SARS-CoV-2 in India	https://dx.doi.org/10.1101/2020.06.04.128751	06/05/2020
India/DL-2504642-CSIR-IGIB/2020	ncov	EPI_ISL_636751	?	2020-08-14	Asia	India	Delhi		Asia	India	Delhi	genome	29470	Human	72	Male	20A	B.1	G	National Centre for Disease control (NCDC)	NCDC/CSIR-IGIB	Mahesh S. Dhar1* et al	https://www.gisaid.org	?	?	13/11/2020
India/DL-3504803-CSIR-IGIB/2020	ncov	EPI_ISL_636763	?	2020-08-06	Asia	India	Delhi		Asia	India	Delhi	genome	29792	Human	33	Female	20A	B.1.5	G	National Centre for Disease control (NCDC)	NCDC/CSIR-IGIB	Mahesh S. Dhar1* et al	https://www.gisaid.org	?	?	13/11/2020
India/DL-4504424-CSIR-IGIB/2020	ncov	EPI_ISL_636775	?	2020-08-06	Asia	India	Delhi		Asia	India	Delhi	genome	29302	Human	33	Female	19A	B	G	National Centre for Disease control (NCDC)	NCDC/CSIR-IGIB	Mahesh S. Dhar1* et al	https://www.gisaid.org	?	?	13/11/2020
India/DL-50480-CSIR-IGIB/2020	ncov	EPI_ISL_636770	?	2020-07-27	Asia	India	Delhi		Asia	India	Delhi	genome	29822	Human	37	Male	20A	B.1.247	GH	National Centre for Disease control (NCDC)	NCDC/CSIR-IGIB	Mahesh S. Dhar1* et al	https://www.gisaid.org	?	?	13/11/2020
India/DL-5504375-CSIR-IGIB/2020	ncov	EPI_ISL_636787	?	2020-08-06	Asia	India	Delhi		Asia	India	Delhi	genome	29813	Human	27	Female	20A	B.1.247	GH	National Centre for Disease control (NCDC)	NCDC/CSIR-IGIB	Mahesh S. Dhar1* et al	https://www.gisaid.org	?	?	13/11/2020
India/DL-56417-CSIR-IGIB/2020	ncov	EPI_ISL_636745	?	2020-08-01	Asia	India	Delhi		Asia	India	Delhi	genome	29469	Human	42	Male	20A	B.1	G	National Centre for Disease control (NCDC)	NCDC/CSIR-IGIB	Mahesh S. Dhar1* et al	https://www.gisaid.org	?	?	13/11/2020
India/DL-56422-CSIR-IGIB/2020	ncov	EPI_ISL_636738	?	2020-08-01	Asia	India	Delhi		Asia	India	Delhi	genome	29704	Human	28	Female	20A	B.1	G	National Centre for Disease control (NCDC)	NCDC/CSIR-IGIB	Mahesh S. Dhar1* et al	https://www.gisaid.org	?	?	13/11/2020
India/DL-57012-CSIR-IGIB/2020	ncov	EPI_ISL_636740	?	2020-08-02	Asia	India	Delhi		Asia	India	Delhi	genome	29815	Human	33	Male	20B	B.1.1	GR	National Centre for Disease control (NCDC)	NCDC/CSIR-IGIB	Mahesh S. Dhar1* et al	https://www.gisaid.org	?	?	13/11/2020
India/DL-57013-CSIR-IGIB/2020	ncov	EPI_ISL_636803	?	2020-08-02	Asia	India	Delhi		Asia	India	Delhi	genome	29807	Human	35	Male	20A	B.1	G	National Centre for Disease control (NCDC)	NCDC/CSIR-IGIB	Mahesh S. Dhar1* et al	https://www.gisaid.org	?	?	13/11/2020
India/DL-57080-CSIR-IGIB/2020	ncov	EPI_ISL_636814	?	2020-08-02	Asia	India	Delhi		Asia	India	Delhi	genome	29265	Human	60	Male	20A	B.1	G	National Centre for Disease control (NCDC)	NCDC/CSIR-IGIB	Mahesh S. Dhar1* et al	https://www.gisaid.org	?	?	13/11/2020
India/DL-57083-CSIR-IGIB/2020	ncov	EPI_ISL_636825	?	2020-08-02	Asia	India	Delhi		Asia	India	Delhi	genome	29815	Human	50	Male	20A	B.1	G	National Centre for Disease control (NCDC)	NCDC/CSIR-IGIB	Mahesh S. Dhar1* et al	https://www.gisaid.org	?	?	13/11/2020
India/DL-57085-CSIR-IGIB/2020	ncov	EPI_ISL_636833	?	2020-08-02	Asia	India	Delhi		Asia	India	Delhi	genome	29660	Human	45	Female	20A	B.1	G	National Centre for Disease control (NCDC)	NCDC/CSIR-IGIB	Mahesh S. Dhar1* et al	https://www.gisaid.org	?	?	13/11/2020
India/DL-59108-CSIR-IGIB/2020	ncov	EPI_ISL_636809	?	2020-08-04	Asia	India	Delhi		Asia	India	Delhi	genome	29843	Human	38	Female	20A	B.1.36.1	GH	National Centre for Disease control (NCDC)	NCDC/CSIR-IGIB	Mahesh S. Dhar1* et al	https://www.gisaid.org	?	?	13/11/2020
India/DL-59113-CSIR-IGIB/2020	ncov	EPI_ISL_636815	?	2020-08-04	Asia	India	Delhi		Asia	India	Delhi	genome	29747	Human	45	Male	20A	B.1.247	GH	National Centre for Disease control (NCDC)	NCDC/CSIR-IGIB	Mahesh S. Dhar1* et al	https://www.gisaid.org	?	?	13/11/2020
India/DL-59597-CSIR-IGIB/2020	ncov	EPI_ISL_636816	?	2020-08-05	Asia	India	Delhi		Asia	India	Delhi	genome	29844	Human	22	Male	20A	B.1.36	GH	National Centre for Disease control (NCDC)	NCDC/CSIR-IGIB	Mahesh S. Dhar1* et al	https://www.gisaid.org	?	?	13/11/2020
India/DL-59608-CSIR-IGIB/2020	ncov	EPI_ISL_636802	?	2020-08-05	Asia	India	Delhi		Asia	India	Delhi	genome	29818	Human	35	Male	20A	B.1.36.1	GH	National Centre for Disease control (NCDC)	NCDC/CSIR-IGIB	Mahesh S. Dhar1* et al	https://www.gisaid.org	?	?	13/11/2020
India/DL-59946-CSIR-IGIB/2020	ncov	EPI_ISL_636752	?	2020-08-02	Asia	India	Delhi		Asia	India	Delhi	genome	29824	Human	65	Male	20A	B.1.36	GH	National Centre for Disease control (NCDC)	NCDC/CSIR-IGIB	Mahesh S. Dhar1* et al	https://www.gisaid.org	?	?	13/11/2020
India/DL-60072-CSIR-IGIB/2020	ncov	EPI_ISL_636795	?	2020-08-05	Asia	India	Delhi		Asia	India	Delhi	genome	29841	Human	29	Male	20B	B.1.1.281	GR	National Centre for Disease control (NCDC)	NCDC/CSIR-IGIB	Mahesh S. Dhar1* et al	https://www.gisaid.org	?	?	13/11/2020
India/DL-60881-CSIR-IGIB/2020	ncov	EPI_ISL_636769	?	2020-08-06	Asia	India	Delhi		Asia	India	Delhi	genome	29797	Human	31	Male	20A	B.1	G	National Centre for Disease control (NCDC)	NCDC/CSIR-IGIB	Mahesh S. Dhar1* et al	https://www.gisaid.org	?	?	13/11/2020
India/DL-60907-CSIR-IGIB/2020	ncov	EPI_ISL_636779	?	2020-08-06	Asia	India	Delhi		Asia	India	Delhi	genome	29826	Human	38	Male	20A	B.1.36	GH	National Centre for Disease control (NCDC)	NCDC/CSIR-IGIB	Mahesh S. Dhar1* et al	https://www.gisaid.org	?	?	13/11/2020
India/DL-60909-CSIR-IGIB/2020	ncov	EPI_ISL_636778	?	2020-08-06	Asia	India	Delhi		Asia	India	Delhi	genome	29822	Human	33	Male	20A	B.1.36	GH	National Centre for Disease control (NCDC)	NCDC/CSIR-IGIB	Mahesh S. Dhar1* et al	https://www.gisaid.org	?	?	13/11/2020
India/DL-60920-CSIR-IGIB/2020	ncov	EPI_ISL_636774	?	2020-08-06	Asia	India	Delhi		Asia	India	Delhi	genome	29817	Human	22	Female	20A	B.1.36	GH	National Centre for Disease control (NCDC)	NCDC/CSIR-IGIB	Mahesh S. Dhar1* et al	https://www.gisaid.org	?	?	13/11/2020
India/DL-60932-CSIR-IGIB/2020	ncov	EPI_ISL_636780	?	2020-08-06	Asia	India	Delhi		Asia	India	Delhi	genome	29824	Human	28	Female	20B	B.1.1.306	GR	National Centre for Disease control (NCDC)	NCDC/CSIR-IGIB	Mahesh S. Dhar1* et al	https://www.gisaid.org	?	?	13/11/2020
India/DL-60935-CSIR-IGIB/2020	ncov	EPI_ISL_636788	?	2020-08-06	Asia	India	Delhi		Asia	India	Delhi	genome	29843	Human	45	Female	20B	B.1.1.306	GR	National Centre for Disease control (NCDC)	NCDC/CSIR-IGIB	Mahesh S. Dhar1* et al	https://www.gisaid.org	?	?	13/11/2020
India/DL-60939-CSIR-IGIB/2020	ncov	EPI_ISL_636789	?	2020-08-06	Asia	India	Delhi		Asia	India	Delhi	genome	29819	Human	54	Male	20B	B.1.1.32	GR	National Centre for Disease control (NCDC)	NCDC/CSIR-IGIB	Mahesh S. Dhar1* et al	https://www.gisaid.org	?	?	13/11/2020
India/DL-60943-CSIR-IGIB/2020	ncov	EPI_ISL_636790	?	2020-08-06	Asia	India	Delhi		Asia	India	Delhi	genome	29797	Human	46	Male	20A	B.1.36	GH	National Centre for Disease control (NCDC)	NCDC/CSIR-IGIB	Mahesh S. Dhar1* et al	https://www.gisaid.org	?	?	13/11/2020
India/DL-60944-CSIR-IGIB/2020	ncov	EPI_ISL_636758	?	2020-08-06	Asia	India	Delhi		Asia	India	Delhi	genome	29806	Human	45	Female	20A	B.1.36	GH	National Centre for Disease control (NCDC)	NCDC/CSIR-IGIB	Mahesh S. Dhar1* et al	https://www.gisaid.org	?	?	13/11/2020
India/DL-60949-CSIR-IGIB/2020	ncov	EPI_ISL_636765	?	2020-08-06	Asia	India	Delhi		Asia	India	Delhi	genome	29796	Human	5	Male	20A	B.1	G	National Centre for Disease control (NCDC)	NCDC/CSIR-IGIB	Mahesh S. Dhar1* et al	https://www.gisaid.org	?	?	13/11/2020
India/DL-60950-CSIR-IGIB/2020	ncov	EPI_ISL_636764	?	2020-08-06	Asia	India	Delhi		Asia	India	Delhi	genome	29802	Human	41	Male	20A	B	G	National Centre for Disease control (NCDC)	NCDC/CSIR-IGIB	Mahesh S. Dhar1* et al	https://www.gisaid.org	?	?	13/11/2020
India/DL-61015-CSIR-IGIB/2020	ncov	EPI_ISL_636767	?	2020-08-06	Asia	India	Delhi		Asia	India	Delhi	genome	29553	Human	33	Female	20A	B.1	G	National Centre for Disease control (NCDC)	NCDC/CSIR-IGIB	Mahesh S. Dhar1* et al	https://www.gisaid.org	?	?	13/11/2020
India/DL-61026-CSIR-IGIB/2020	ncov	EPI_ISL_636766	?	2020-08-06	Asia	India	Delhi		Asia	India	Delhi	genome	29851	Human	23	Male	20A	B.1.36	GH	National Centre for Disease control (NCDC)	NCDC/CSIR-IGIB	Mahesh S. Dhar1* et al	https://www.gisaid.org	?	?	13/11/2020
India/DL-62368-CSIR-IGIB/2020	ncov	EPI_ISL_636776	?	2020-08-08	Asia	India	Delhi		Asia	India	Delhi	genome	29843	Human	38	Male	20A	B.1.247	GH	National Centre for Disease control (NCDC)	NCDC/CSIR-IGIB	Mahesh S. Dhar1* et al	https://www.gisaid.org	?	?	13/11/2020
India/DL-65025-CSIR-IGIB/2020	ncov	EPI_ISL_636818	?	2020-08-11	Asia	India	Delhi		Asia	India	Delhi	genome	29846	Human	24	Male	20A	B.1.36	GH	National Centre for Disease control (NCDC)	NCDC/CSIR-IGIB	Mahesh S. Dhar1* et al	https://www.gisaid.org	?	?	13/11/2020
India/DL-65029-CSIR-IGIB/2020	ncov	EPI_ISL_636817	?	2020-08-11	Asia	India	Delhi		Asia	India	Delhi	genome	29844	Human	37	Male	20B	B.1.1.216	GR	National Centre for Disease control (NCDC)	NCDC/CSIR-IGIB	Mahesh S. Dhar1* et al	https://www.gisaid.org	?	?	13/11/2020
India/DL-65054-CSIR-IGIB/2020	ncov	EPI_ISL_636819	?	2020-08-11	Asia	India	Delhi		Asia	India	Delhi	genome	29828	Human	38	Male	20A	B.1.36.1	GH	National Centre for Disease control (NCDC)	NCDC/CSIR-IGIB	Mahesh S. Dhar1* et al	https://www.gisaid.org	?	?	13/11/2020
India/DL-65092-CSIR-IGIB/2020	ncov	EPI_ISL_636820	?	2020-08-11	Asia	India	Delhi		Asia	India	Delhi	genome	29851	Human	33	Male	20B	B.1.1	GR	National Centre for Disease control (NCDC)	NCDC/CSIR-IGIB	Mahesh S. Dhar1* et al	https://www.gisaid.org	?	?	13/11/2020
India/DL-65112-CSIR-IGIB/2020	ncov	EPI_ISL_636821	?	2020-08-11	Asia	India	Delhi		Asia	India	Delhi	genome	29816	Human	60	Female	20A	B.1.36	GH	National Centre for Disease control (NCDC)	NCDC/CSIR-IGIB	Mahesh S. Dhar1* et al	https://www.gisaid.org	?	?	13/11/2020
India/DL-69775-CSIR-IGIB/2020	ncov	EPI_ISL_636777	?	2020-08-16	Asia	India	Delhi		Asia	India	Delhi	genome	29844	Human	2	Female	20A	B.1.247	GH	National Centre for Disease control (NCDC)	NCDC/CSIR-IGIB	Mahesh S. Dhar1* et al	https://www.gisaid.org	?	?	13/11/2020
India/DL-69779-CSIR-IGIB/2020	ncov	EPI_ISL_636749	?	2020-08-16	Asia	India	Delhi		Asia	India	Delhi	genome	29806	Human	25	Female	20B	B.1.1.216	GR	National Centre for Disease control (NCDC)	NCDC/CSIR-IGIB	Mahesh S. Dhar1* et al	https://www.gisaid.org	?	?	13/11/2020
India/DL-69787-CSIR-IGIB/2020	ncov	EPI_ISL_636760	?	2020-08-14	Asia	India	Delhi		Asia	India	Delhi	genome	29832	Human	23	Female	20A	B.1.36.1	GH	National Centre for Disease control (NCDC)	NCDC/CSIR-IGIB	Mahesh S. Dhar1* et al	https://www.gisaid.org	?	?	13/11/2020
India/DL-69794-CSIR-IGIB/2020	ncov	EPI_ISL_636761	?	2020-08-14	Asia	India	Delhi		Asia	India	Delhi	genome	29757	Human	33	Male	20B	B.1.1	GR	National Centre for Disease control (NCDC)	NCDC/CSIR-IGIB	Mahesh S. Dhar1* et al	https://www.gisaid.org	?	?	13/11/2020
India/DL-69813-CSIR-IGIB/2020	ncov	EPI_ISL_636762	?	2020-08-14	Asia	India	Delhi		Asia	India	Delhi	genome	29845	Human	35	Male	20A	B.1.36.1	GH	National Centre for Disease control (NCDC)	NCDC/CSIR-IGIB	Mahesh S. Dhar1* et al	https://www.gisaid.org	?	?	13/11/2020
India/DL-69826-CSIR-IGIB/2020	ncov	EPI_ISL_636757	?	2020-08-14	Asia	India	Delhi		Asia	India	Delhi	genome	29828	Human	37	Male	20A	B.1.36.1	GH	National Centre for Disease control (NCDC)	NCDC/CSIR-IGIB	Mahesh S. Dhar1* et al	https://www.gisaid.org	?	?	13/11/2020
India/DL-69831-CSIR-IGIB/2020	ncov	EPI_ISL_636755	?	2020-08-14	Asia	India	Delhi		Asia	India	Delhi	genome	29822	Human	15	Male	20A	B.1.247	GH	National Centre for Disease control (NCDC)	NCDC/CSIR-IGIB	Mahesh S. Dhar1* et al	https://www.gisaid.org	?	?	13/11/2020
India/DL-69833-CSIR-IGIB/2020	ncov	EPI_ISL_636754	?	2020-08-14	Asia	India	Delhi		Asia	India	Delhi	genome	29842	Human	30	Male	20B	B.1.1.216	GR	National Centre for Disease control (NCDC)	NCDC/CSIR-IGIB	Mahesh S. Dhar1* et al	https://www.gisaid.org	?	?	13/11/2020
India/DL-69843-CSIR-IGIB/2020	ncov	EPI_ISL_636768	?	2020-08-14	Asia	India	Delhi		Asia	India	Delhi	genome	29822	Human	31	Male	20A	B.1.5	G	National Centre for Disease control (NCDC)	NCDC/CSIR-IGIB	Mahesh S. Dhar1* et al	https://www.gisaid.org	?	?	13/11/2020
India/DL-69864-CSIR-IGIB/2020	ncov	EPI_ISL_636771	?	2020-08-14	Asia	India	Delhi		Asia	India	Delhi	genome	29794	Human	31	Male	20A	B.1	G	National Centre for Disease control (NCDC)	NCDC/CSIR-IGIB	Mahesh S. Dhar1* et al	https://www.gisaid.org	?	?	13/11/2020
India/DL-69865-CSIR-IGIB/2020	ncov	EPI_ISL_636741	?	2020-08-14	Asia	India	Delhi		Asia	India	Delhi	genome	29840	Human	33	Male	20A	B.1.36.1	GH	National Centre for Disease control (NCDC)	NCDC/CSIR-IGIB	Mahesh S. Dhar1* et al	https://www.gisaid.org	?	?	13/11/2020
India/DL-IGIB-77797/2020	ncov	EPI_ISL_528683	?	2020-08-24	Asia	India	Delhi		Asia	India	Delhi	genome	29860	Human	52	Male	20A	B.1.247	GH	NCDC Institute of Genomics and Integrative Biology	NCDC Institute of Genomics and Integrative Biology	Vivekanand A et al	https://www.gisaid.org	?	?	08/09/2020
India/DL-IGIB-C1/2020	ncov	EPI_ISL_528684	?	2020-06-12	Asia	India	Delhi		Asia	India	Delhi	genome	29839	Human	52	Male	20A	B.1.247	G	NCDC Institute of Genomics and Integrative Biology	NCDC Institute of Genomics and Integrative Biology	Vivekanand A et al	https://www.gisaid.org	?	?	08/09/2020
India/DL-ILBS-1718M/2020	ncov	EPI_ISL_605805	?	2020-05-01	Asia	India	Delhi	New Delhi	Asia	India	Delhi	genome	29857	Human	57	Male	19A	B.6	O	Clinical Virology Laboratory, Institute of Liver and Biliary Sciences	ILBS - IGIB	Ekta Gupta et al	https://www.gisaid.org	?	?	02/11/2020
India/DL-ILBS-1921M/2020	ncov	EPI_ISL_578697	?	2020-04-06	Asia	India	Delhi	New Delhi	Asia	India	Delhi	genome	29862	Human	76	Male	19A	B.6	O	Clinical Virology Laboratory, Institute of Liver and Biliary Sciences	ILBS - IGIB	Ekta Gupta et al	https://www.gisaid.org	?	?	13/10/2020
India/DL-ILBS-1929M/2020	ncov	EPI_ISL_605806	?	2020-05-01	Asia	India	Delhi	New Delhi	Asia	India	Delhi	genome	29872	Human	29	Male	19A	B.6.6	O	Clinical Virology Laboratory, Institute of Liver and Biliary Sciences	ILBS - IGIB	Ekta Gupta et al	https://www.gisaid.org	?	?	02/11/2020
India/DL-ILBS-2476T/2020	ncov	EPI_ISL_605807	?	2020-05-01	Asia	India	Delhi	New Delhi	Asia	India	Delhi	genome	29878	Human	50	Male	19A	B.6	O	Clinical Virology Laboratory, Institute of Liver and Biliary Sciences	ILBS - IGIB	Ekta Gupta et al	https://www.gisaid.org	?	?	02/11/2020
India/DL-ILBS-271M/2020	ncov	EPI_ISL_605808	?	2020-05-01	Asia	India	Delhi	New Delhi	Asia	India	Delhi	genome	29869	Human	66	Male	19A	B.6	O	Clinical Virology Laboratory, Institute of Liver and Biliary Sciences	ILBS - IGIB	Ekta Gupta et al	https://www.gisaid.org	?	?	02/11/2020
India/DL-ILBS-279M/2020	ncov	EPI_ISL_605799	?	2020-05-01	Asia	India	Delhi	New Delhi	Asia	India	Delhi	genome	29899	Human	58	Male	19A	B.6	O	Clinical Virology Laboratory, Institute of Liver and Biliary Sciences	ILBS - IGIB	Ekta Gupta et al	https://www.gisaid.org	?	?	02/11/2020
India/DL-ILBS-282M/2020	ncov	EPI_ISL_605800	?	2020-04-09	Asia	India	Delhi	New Delhi	Asia	India	Delhi	genome	29898	Human	70	Male	19A	B.6	O	Clinical Virology Laboratory, Institute of Liver and Biliary Sciences	ILBS - IGIB	Ekta Gupta et al	https://www.gisaid.org	?	?	02/11/2020
India/DL-ILBS-2873T/2020	ncov	EPI_ISL_605801	?	2020-05-01	Asia	India	Delhi	New Delhi	Asia	India	Delhi	genome	29858	Human	23	Male	20A	B.1.36.1	GH	Clinical Virology Laboratory, Institute of Liver and Biliary Sciences	ILBS - IGIB	Ekta Gupta et al	https://www.gisaid.org	?	?	02/11/2020
India/DL-ILBS-299M/2020	ncov	EPI_ISL_605809	?	2020-05-01	Asia	India	Delhi	New Delhi	Asia	India	Delhi	genome	29868	Human	65	Male	19A	B.6	O	Clinical Virology Laboratory, Institute of Liver and Biliary Sciences	ILBS - IGIB	Ekta Gupta et al	https://www.gisaid.org	?	?	02/11/2020
India/DL-ILBS-4871T/2020	ncov	EPI_ISL_605810	?	2020-04-06	Asia	India	Delhi	New Delhi	Asia	India	Delhi	genome	29872	Human	40	Female	20A	B.1.36.1	GH	Clinical Virology Laboratory, Institute of Liver and Biliary Sciences	ILBS - IGIB	Ekta Gupta et al	https://www.gisaid.org	?	?	02/11/2020
India/DL-ILBS-9062D/2020	ncov	EPI_ISL_605811	?	2020-03-31	Asia	India	Delhi	New Delhi	Asia	India	Delhi	genome	29855	Human	32	Male	20B	B.1.1.216	GR	Clinical Virology Laboratory, Institute of Liver and Biliary Sciences	ILBS - IGIB	Ekta Gupta et al	https://www.gisaid.org	?	?	02/11/2020
India/DL-ILBS-9063D/2020	ncov	EPI_ISL_605812	?	2020-03-31	Asia	India	Delhi	New Delhi	Asia	India	Delhi	genome	29868	Human	28	Female	20A	B.1.5	G	Clinical Virology Laboratory, Institute of Liver and Biliary Sciences	ILBS - IGIB	Ekta Gupta et al	https://www.gisaid.org	?	?	02/11/2020
India/DL-ILBS-9070D/2020	ncov	EPI_ISL_605802	?	2020-05-01	Asia	India	Delhi	New Delhi	Asia	India	Delhi	genome	29902	Human	45	Male	20B	B.1.1	GR	Clinical Virology Laboratory, Institute of Liver and Biliary Sciences	ILBS - IGIB	Ekta Gupta et al	https://www.gisaid.org	?	?	02/11/2020
India/DL-ILBS-9071D/2020	ncov	EPI_ISL_605803	?	2020-03-31	Asia	India	Delhi	New Delhi	Asia	India	Delhi	genome	29902	Human	16	Male	20A	B.1.1.216	G	Clinical Virology Laboratory, Institute of Liver and Biliary Sciences	ILBS - IGIB	Ekta Gupta et al	https://www.gisaid.org	?	?	02/11/2020
India/DL-ILBS-9304D/2020	ncov	EPI_ISL_605813	?	2020-04-12	Asia	India	Delhi	New Delhi	Asia	India	Delhi	genome	29852	Human	48	Male	19A	B.6	O	Clinical Virology Laboratory, Institute of Liver and Biliary Sciences	ILBS - IGIB	Ekta Gupta et al	https://www.gisaid.org	?	?	02/11/2020
India/DL-ILBS-9306T/2020	ncov	EPI_ISL_605804	?	2020-05-01	Asia	India	Delhi	New Delhi	Asia	India	Delhi	genome	29873	Human	44	Female	19A	B.6	O	Clinical Virology Laboratory, Institute of Liver and Biliary Sciences	ILBS - IGIB	Ekta Gupta et al	https://www.gisaid.org	?	?	02/11/2020
India/DL-ILBS-9309D/2020	ncov	EPI_ISL_605814	?	2020-04-06	Asia	India	Delhi	New Delhi	Asia	India	Delhi	genome	29872	Human	18	Female	20A	B.1.36.1	GH	Clinical Virology Laboratory, Institute of Liver and Biliary Sciences	ILBS - IGIB	Ekta Gupta et al	https://www.gisaid.org	?	?	02/11/2020
India/DL-ILBS-9318D/2020	ncov	EPI_ISL_605815	?	2020-04-05	Asia	India	Delhi	New Delhi	Asia	India	Delhi	genome	29872	Human	25	Female	20A	B.1.36.1	GH	Clinical Virology Laboratory, Institute of Liver and Biliary Sciences	ILBS - IGIB	Ekta Gupta et al	https://www.gisaid.org	?	?	02/11/2020
India/DL-ILBS-9337D/2020	ncov	EPI_ISL_605816	?	2020-03-31	Asia	India	Delhi	New Delhi	Asia	India	Delhi	genome	29852	Human	37	Female	20A	B.1.36.1	GH	Clinical Virology Laboratory, Institute of Liver and Biliary Sciences	ILBS - IGIB	Ekta Gupta et al	https://www.gisaid.org	?	?	02/11/2020
India/DL-MN1/2020	ncov	EPI_ISL_508415	?	2020-06-16	Asia	India	Delhi		Asia	India	Delhi	genome	29874	Human	42	Male	20A	B.1.36	GH	Maulana Azad Medical College	National Institute of Biomedical Genomics	Arindam Maitra et al	https://www.gisaid.org	?	?	04/08/2020
India/DL-MN10/2020	ncov	EPI_ISL_508416	?	2020-06-18	Asia	India	Delhi		Asia	India	Delhi	genome	29900	Human	45	Female	20B	B.1.1	GR	Maulana Azad Medical College	National Institute of Biomedical Genomics	Arindam Maitra et al	https://www.gisaid.org	?	?	04/08/2020
India/DL-MN11/2020	ncov	EPI_ISL_508417	?	2020-06-18	Asia	India	Delhi		Asia	India	Delhi	genome	29875	Human	38	Male	20B	B.1.1	GR	Maulana Azad Medical College	National Institute of Biomedical Genomics	Arindam Maitra et al	https://www.gisaid.org	?	?	04/08/2020
India/DL-MN26/2020	ncov	EPI_ISL_508418	?	2020-06-20	Asia	India	Delhi		Asia	India	Delhi	genome	29880	Human	29	Male	20A	B.1.36	GH	Maulana Azad Medical College	National Institute of Biomedical Genomics	Arindam Maitra et al	https://www.gisaid.org	?	?	04/08/2020
India/DL-MN4/2020	ncov	EPI_ISL_508420	?	2020-06-18	Asia	India	Delhi		Asia	India	Delhi	genome	29880	Human	47	Male	20A	B.1.36	GH	Maulana Azad Medical College	National Institute of Biomedical Genomics	Arindam Maitra et al	https://www.gisaid.org	?	?	04/08/2020
India/DL-MN5/2020	ncov	EPI_ISL_508421	?	2020-06-18	Asia	India	Delhi		Asia	India	Delhi	genome	29898	Human	36	Female	20B	B.1.1	GR	Maulana Azad Medical College	National Institute of Biomedical Genomics	Arindam Maitra et al	https://www.gisaid.org	?	?	04/08/2020
India/DL-MN8/2020	ncov	EPI_ISL_508422	?	2020-06-18	Asia	India	Delhi		Asia	India	Delhi	genome	29900	Human	44	Female	20A	B.1.36.1	GH	Maulana Azad Medical College	National Institute of Biomedical Genomics	Arindam Maitra et al	https://www.gisaid.org	?	?	04/08/2020
India/DL-MaxCov0003-CSIR-IGIB/2020	ncov	EPI_ISL_459911	?	2020-05-09	Asia	India	Delhi		Asia	India	Delhi	genome	29834	Human	48	Female	19A	B.6	O	Devki Devi Foundation, a unit of Max Healthcare	CSIR-IGIB/Max	Rajesh Pandey# et al	https://www.gisaid.org	?	?	05/06/2020
India/DL-MaxCov0008-CSIR-IGIB/2020	ncov	EPI_ISL_459912	?	2020-05-07	Asia	India	Delhi		Asia	India	Delhi	genome	29686	Human	24	Female	19A	B.6	O	Devki Devi Foundation, a unit of Max Healthcare	CSIR-IGIB/Max	Rajesh Pandey# et al	https://www.gisaid.org	?	?	05/06/2020
India/DL-MaxCov0010-CSIR-IGIB/2020	ncov	EPI_ISL_459913	?	2020-05-03	Asia	India	Delhi		Asia	India	Delhi	genome	29807	Human	33	Male	20B	B.1.1	O	Devki Devi Foundation, a unit of Max Healthcare	CSIR-IGIB/Max	Rajesh Pandey# et al	https://www.gisaid.org	?	?	05/06/2020
India/DL-MaxCov0012-CSIR-IGIB/2020	ncov	EPI_ISL_459914	?	2020-05-01	Asia	India	Delhi		Asia	India	Delhi	genome	29786	Human	29	Male	20B	B.1.1	O	Devki Devi Foundation, a unit of Max Healthcare	CSIR-IGIB/Max	Rajesh Pandey# et al	https://www.gisaid.org	?	?	05/06/2020
India/DL-MaxCov0013-CSIR-IGIB/2020	ncov	EPI_ISL_459915	?	2020-05-12	Asia	India	Delhi		Asia	India	Delhi	genome	29902	Human	28	Male	19A	B.6	O	Devki Devi Foundation, a unit of Max Healthcare	CSIR-IGIB/Max	Rajesh Pandey# et al	https://www.gisaid.org	?	?	05/06/2020
India/DL-MaxCov0014-CSIR-IGIB/2020	ncov	EPI_ISL_459916	?	2020-05-12	Asia	India	Delhi		Asia	India	Delhi	genome	29851	Human	51	Male	19A	B.1.1	O	Devki Devi Foundation, a unit of Max Healthcare	CSIR-IGIB/Max	Rajesh Pandey# et al	https://www.gisaid.org	?	?	05/06/2020
India/DL-MaxCov0015-CSIR-IGIB/2020	ncov	EPI_ISL_459917	?	2020-05-08	Asia	India	Delhi		Asia	India	Delhi	genome	29903	Human	30	Male	19A	B.6	O	Devki Devi Foundation, a unit of Max Healthcare	CSIR-IGIB/Max	Rajesh Pandey# et al	https://www.gisaid.org	?	?	05/06/2020
India/DL-MaxCov0016-CSIR-IGIB/2020	ncov	EPI_ISL_459918	?	2020-05-09	Asia	India	Delhi		Asia	India	Delhi	genome	29903	Human	23	Female	19A	B.6	O	Devki Devi Foundation, a unit of Max Healthcare	CSIR-IGIB/Max	Rajesh Pandey# et al	https://www.gisaid.org	?	?	05/06/2020
India/DL-MaxCov0017-CSIR-IGIB/2020	ncov	EPI_ISL_459919	?	2020-05-21	Asia	India	Delhi		Asia	India	Delhi	genome	29899	Human	29	Female	19A	B.6	O	Devki Devi Foundation, a unit of Max Healthcare	CSIR-IGIB/Max	Rajesh Pandey# et al	https://www.gisaid.org	?	?	05/06/2020
India/DL-MaxCov0018-CSIR-IGIB/2020	ncov	EPI_ISL_459920	?	2020-05-21	Asia	India	Delhi		Asia	India	Delhi	genome	29901	Human	46	Male	19A	B.6	O	Devki Devi Foundation, a unit of Max Healthcare	CSIR-IGIB/Max	Rajesh Pandey# et al	https://www.gisaid.org	?	?	05/06/2020
India/DL-MaxCov0019-CSIR-IGIB/2020	ncov	EPI_ISL_459921	?	2020-05-08	Asia	India	Delhi		Asia	India	Delhi	genome	29898	Human	23	Male	19A	B.6	O	Devki Devi Foundation, a unit of Max Healthcare	CSIR-IGIB/Max	Rajesh Pandey# et al	https://www.gisaid.org	?	?	05/06/2020
India/DL-MaxCov0020-CSIR-IGIB/2020	ncov	EPI_ISL_459922	?	2020-05-10	Asia	India	Delhi		Asia	India	Delhi	genome	29896	Human	28	Male	19A	B.6	O	Devki Devi Foundation, a unit of Max Healthcare	CSIR-IGIB/Max	Rajesh Pandey# et al	https://www.gisaid.org	?	?	05/06/2020
India/DL-MaxCov0021-CSIR-IGIB/2020	ncov	EPI_ISL_459923	?	2020-05-08	Asia	India	Delhi		Asia	India	Delhi	genome	29880	Human	36	Male	19A	B.6	O	Devki Devi Foundation, a unit of Max Healthcare	CSIR-IGIB/Max	Rajesh Pandey# et al	https://www.gisaid.org	?	?	05/06/2020
India/DL-MaxCov0022-CSIR-IGIB/2020	ncov	EPI_ISL_459924	?	2020-05-08	Asia	India	Delhi		Asia	India	Delhi	genome	29900	Human	26	Male	19A	B.1.1	O	Devki Devi Foundation, a unit of Max Healthcare	CSIR-IGIB/Max	Rajesh Pandey# et al	https://www.gisaid.org	?	?	05/06/2020
India/DL-MaxCov0023-CSIR-IGIB/2020	ncov	EPI_ISL_459925	?	2020-05-08	Asia	India	Delhi		Asia	India	Delhi	genome	29896	Human	68	Male	19A	B.6	O	Devki Devi Foundation, a unit of Max Healthcare	CSIR-IGIB/Max	Rajesh Pandey# et al	https://www.gisaid.org	?	?	05/06/2020
India/DL-MaxCov0029-CSIR-IGIB/2020	ncov	EPI_ISL_459931	?	2020-05-09	Asia	India	Delhi		Asia	India	Delhi	genome	29853	Human	49	Male	19A	B.6	O	Devki Devi Foundation, a unit of Max Healthcare	CSIR-IGIB/Max	Rajesh Pandey# et al	https://www.gisaid.org	?	?	05/06/2020
India/DL-MaxCov0030-CSIR-IGIB/2020	ncov	EPI_ISL_459932	?	2020-05-13	Asia	India	Delhi		Asia	India	Delhi	genome	29868	Human	32	Female	19A	B.6	O	Devki Devi Foundation, a unit of Max Healthcare	CSIR-IGIB/Max	Rajesh Pandey# et al	https://www.gisaid.org	?	?	05/06/2020
India/DL-MaxCov0031-CSIR-IGIB/2020	ncov	EPI_ISL_459933	?	2020-05-05	Asia	India	Delhi		Asia	India	Delhi	genome	29899	Human	24	Female	19A	B.6	O	Devki Devi Foundation, a unit of Max Healthcare	CSIR-IGIB/Max	Rajesh Pandey# et al	https://www.gisaid.org	?	?	05/06/2020
India/DL-MaxCov0032-CSIR-IGIB/2020	ncov	EPI_ISL_459934	?	2020-05-05	Asia	India	Delhi		Asia	India	Delhi	genome	29897	Human	23	Female	19A	B.6	O	Devki Devi Foundation, a unit of Max Healthcare	CSIR-IGIB/Max	Rajesh Pandey# et al	https://www.gisaid.org	?	?	05/06/2020
India/DL-MaxCov0033-CSIR-IGIB/2020	ncov	EPI_ISL_459935	?	2020-05-06	Asia	India	Delhi		Asia	India	Delhi	genome	29896	Human	36	Female	19A	B.6	O	Devki Devi Foundation, a unit of Max Healthcare	CSIR-IGIB/Max	Rajesh Pandey# et al	https://www.gisaid.org	?	?	05/06/2020
India/DL-MaxCov0034-CSIR-IGIB/2020	ncov	EPI_ISL_459936	?	2020-05-10	Asia	India	Delhi		Asia	India	Delhi	genome	29858	Human	26	Female	19A	B.6	O	Devki Devi Foundation, a unit of Max Healthcare	CSIR-IGIB/Max	Rajesh Pandey# et al	https://www.gisaid.org	?	?	05/06/2020
India/DL-MaxCov0035-CSIR-IGIB/2020	ncov	EPI_ISL_459937	?	2020-05-10	Asia	India	Delhi		Asia	India	Delhi	genome	29897	Human	74	Female	19A	B.6	O	Devki Devi Foundation, a unit of Max Healthcare	CSIR-IGIB/Max	Rajesh Pandey# et al	https://www.gisaid.org	?	?	05/06/2020
India/DL-MaxCov0036-CSIR-IGIB/2020	ncov	EPI_ISL_459938	?	2020-05-11	Asia	India	Delhi		Asia	India	Delhi	genome	29899	Human	61	Male	19A	B.6	O	Devki Devi Foundation, a unit of Max Healthcare	CSIR-IGIB/Max	Rajesh Pandey# et al	https://www.gisaid.org	?	?	05/06/2020
India/DL-MaxCov0037-CSIR-IGIB/2020	ncov	EPI_ISL_459939	?	2020-05-11	Asia	India	Delhi		Asia	India	Delhi	genome	29897	Human	70	Male	19A	B.6	O	Devki Devi Foundation, a unit of Max Healthcare	CSIR-IGIB/Max	Rajesh Pandey# et al	https://www.gisaid.org	?	?	05/06/2020
India/DL-MaxCov0038-CSIR-IGIB/2020	ncov	EPI_ISL_459940	?	2020-05-10	Asia	India	Delhi		Asia	India	Delhi	genome	29882	Human	67	Male	19A	B.6	O	Devki Devi Foundation, a unit of Max Healthcare	CSIR-IGIB/Max	Rajesh Pandey# et al	https://www.gisaid.org	?	?	05/06/2020
India/DL-MaxCov0039-CSIR-IGIB/2020	ncov	EPI_ISL_459941	?	2020-05-11	Asia	India	Delhi		Asia	India	Delhi	genome	29899	Human	69	Female	19A	B.6	O	Devki Devi Foundation, a unit of Max Healthcare	CSIR-IGIB/Max	Rajesh Pandey# et al	https://www.gisaid.org	?	?	05/06/2020
India/DL-MaxCov0040-CSIR-IGIB/2020	ncov	EPI_ISL_459942	?	2020-04-27	Asia	India	Delhi		Asia	India	Delhi	genome	29890	Human	32	Male	19A	B.6	O	Devki Devi Foundation, a unit of Max Healthcare	CSIR-IGIB/Max	Rajesh Pandey# et al	https://www.gisaid.org	?	?	05/06/2020
India/DL-MaxCov0041-CSIR-IGIB/2020	ncov	EPI_ISL_459943	?	2020-05-01	Asia	India	Delhi		Asia	India	Delhi	genome	29897	Human	35	Female	19A	B.6	O	Devki Devi Foundation, a unit of Max Healthcare	CSIR-IGIB/Max	Rajesh Pandey# et al	https://www.gisaid.org	?	?	05/06/2020
India/DL-MaxCov0042-CSIR-IGIB/2020	ncov	EPI_ISL_459944	?	2020-05-01	Asia	India	Delhi		Asia	India	Delhi	genome	29858	Human	55	Female	19A	B.6	O	Devki Devi Foundation, a unit of Max Healthcare	CSIR-IGIB/Max	Rajesh Pandey# et al	https://www.gisaid.org	?	?	05/06/2020
India/DL-MaxCov0043-CSIR-IGIB/2020	ncov	EPI_ISL_459945	?	2020-04-29	Asia	India	Delhi		Asia	India	Delhi	genome	29853	Human	26	Female	19A	B.6	O	Devki Devi Foundation, a unit of Max Healthcare	CSIR-IGIB/Max	Rajesh Pandey# et al	https://www.gisaid.org	?	?	05/06/2020
India/DL-MaxCov0044-CSIR-IGIB/2020	ncov	EPI_ISL_459946	?	2020-04-27	Asia	India	Delhi		Asia	India	Delhi	genome	29842	Human	58	Female	19A	B.6	O	Devki Devi Foundation, a unit of Max Healthcare	CSIR-IGIB/Max	Rajesh Pandey# et al	https://www.gisaid.org	?	?	05/06/2020
India/DL-MaxCov0045-CSIR-IGIB/2020	ncov	EPI_ISL_459947	?	2020-04-28	Asia	India	Delhi		Asia	India	Delhi	genome	29851	Human	24	Female	19A	B.6	O	Devki Devi Foundation, a unit of Max Healthcare	CSIR-IGIB/Max	Rajesh Pandey# et al	https://www.gisaid.org	?	?	05/06/2020
India/DL-MaxCov0046-CSIR-IGIB/2020	ncov	EPI_ISL_459948	?	2020-05-06	Asia	India	Delhi		Asia	India	Delhi	genome	29835	Human	20	Female	19A	B.6	O	Devki Devi Foundation, a unit of Max Healthcare	CSIR-IGIB/Max	Rajesh Pandey# et al	https://www.gisaid.org	?	?	05/06/2020
India/DL-MaxCov0047-CSIR-IGIB/2020	ncov	EPI_ISL_459949	?	2020-04-27	Asia	India	Delhi		Asia	India	Delhi	genome	29831	Human	22	Female	19A	B.6	O	Devki Devi Foundation, a unit of Max Healthcare	CSIR-IGIB/Max	Rajesh Pandey# et al	https://www.gisaid.org	?	?	05/06/2020
India/DL-MaxCov0048-CSIR-IGIB/2020	ncov	EPI_ISL_459950	?	2020-05-01	Asia	India	Delhi		Asia	India	Delhi	genome	29857	Human	23	Female	19A	B.6	O	Devki Devi Foundation, a unit of Max Healthcare	CSIR-IGIB/Max	Rajesh Pandey# et al	https://www.gisaid.org	?	?	05/06/2020
India/DL-MaxCov0049-CSIR-IGIB/2020	ncov	EPI_ISL_459951	?	2020-05-01	Asia	India	Delhi		Asia	India	Delhi	genome	29852	Human	23	Female	19A	B.6	O	Devki Devi Foundation, a unit of Max Healthcare	CSIR-IGIB/Max	Rajesh Pandey# et al	https://www.gisaid.org	?	?	05/06/2020
India/DL-MaxCov0050-CSIR-IGIB/2020	ncov	EPI_ISL_459952	?	2020-05-18	Asia	India	Delhi		Asia	India	Delhi	genome	29860	Human	27	Male	19A	B.6	O	Devki Devi Foundation, a unit of Max Healthcare	CSIR-IGIB/Max	Rajesh Pandey# et al	https://www.gisaid.org	?	?	05/06/2020
India/DL-NCDC-01326/2020	ncov	EPI_ISL_435063	?	2020-03-13	Asia	India	Delhi		Asia	India	Delhi	genome	29866	Human	21	Female	20C	B.1	GH	National Centre for Disease control (NCDC), CSIR-Institute of Genomics and Integrative Biology (CSIR-IGIB)	NCDC/CSIR-IGIB	Pramod Kumar et al	https://www.gisaid.org	Integrated genomic view of SARS-CoV-2 in India	https://dx.doi.org/10.1101/2020.06.04.128751	02/05/2020
India/DL-NCDC-01457/2020	ncov	EPI_ISL_435108	?	2020-03-15	Asia	India	Delhi		Asia	India	Delhi	genome	29866	Human	22	Female	19A	B.40	V	National Centre for Disease control (NCDC), CSIR-Institute of Genomics and Integrative Biology (CSIR-IGIB)	NCDC/CSIR-IGIB	Pramod Kumar et al	https://www.gisaid.org	Integrated genomic view of SARS-CoV-2 in India	https://dx.doi.org/10.1101/2020.06.04.128751	02/05/2020
India/DL-NCDC-01475/2020	ncov	EPI_ISL_435065	?	2020-03-15	Asia	India	Delhi		Asia	India	Delhi	genome	29867	Human	38	Female	20A	B.1.36	GH	National Centre for Disease control (NCDC), CSIR-Institute of Genomics and Integrative Biology (CSIR-IGIB)	NCDC/CSIR-IGIB	Pramod Kumar et al	https://www.gisaid.org	Integrated genomic view of SARS-CoV-2 in India	https://dx.doi.org/10.1101/2020.06.04.128751	02/05/2020
India/DL-NCDC-01501/2020	ncov	EPI_ISL_435110	?	2020-03-16	Asia	India	Delhi		Asia	India	Delhi	genome	29836	Human	32	Male	19B	A	S	National Centre for Disease control (NCDC), CSIR-Institute of Genomics and Integrative Biology (CSIR-IGIB)	NCDC/CSIR-IGIB	Pramod Kumar et al	https://www.gisaid.org	Integrated genomic view of SARS-CoV-2 in India	https://dx.doi.org/10.1101/2020.06.04.128751	02/05/2020
India/DL-NCDC-01537/2020	ncov	EPI_ISL_435061	?	2020-03-16	Asia	India	Delhi		Asia	India	Delhi	genome	29865	Human	58	Male	20A	B.1.5.33	G	National Centre for Disease control (NCDC), CSIR-Institute of Genomics and Integrative Biology (CSIR-IGIB)	NCDC/CSIR-IGIB	Pramod Kumar et al	https://www.gisaid.org	Integrated genomic view of SARS-CoV-2 in India	https://dx.doi.org/10.1101/2020.06.04.128751	02/05/2020
India/DL-NCDC-01638/2020	ncov	EPI_ISL_435109	?	2020-03-17	Asia	India	Delhi		Asia	India	Delhi	genome	29669	Human	18	Female	19A	B.40	V	National Centre for Disease control (NCDC), CSIR-Institute of Genomics and Integrative Biology (CSIR-IGIB)	NCDC/CSIR-IGIB	Pramod Kumar et al	https://www.gisaid.org	Integrated genomic view of SARS-CoV-2 in India	https://dx.doi.org/10.1101/2020.06.04.128751	02/05/2020
India/DL-NCDC-01705/2020	ncov	EPI_ISL_435064	?	2020-03-18	Asia	India	Delhi		Asia	India	Delhi	genome	29868	Human	58	Male	20C	B.1	GH	National Centre for Disease control (NCDC), CSIR-Institute of Genomics and Integrative Biology (CSIR-IGIB)	NCDC/CSIR-IGIB	Pramod Kumar et al	https://www.gisaid.org	Integrated genomic view of SARS-CoV-2 in India	https://dx.doi.org/10.1101/2020.06.04.128751	02/05/2020
India/DL-NCDC-01710/2020	ncov	EPI_ISL_435070	?	2020-03-18	Asia	India	Delhi		Asia	India	Delhi	genome	29866	Human	19	Male	20B	B.1.1	GR	National Centre for Disease control (NCDC), CSIR-Institute of Genomics and Integrative Biology (CSIR-IGIB)	NCDC/CSIR-IGIB	Pramod Kumar et al	https://www.gisaid.org	Integrated genomic view of SARS-CoV-2 in India	https://dx.doi.org/10.1101/2020.06.04.128751	02/05/2020
India/DL-NCDC-01711/2020	ncov	EPI_ISL_435066	?	2020-03-18	Asia	India	Delhi		Asia	India	Delhi	genome	29866	Human	28	Female	20A	B.1.36	GH	National Centre for Disease control (NCDC), CSIR-Institute of Genomics and Integrative Biology (CSIR-IGIB)	NCDC/CSIR-IGIB	Pramod Kumar et al	https://www.gisaid.org	Integrated genomic view of SARS-CoV-2 in India	https://dx.doi.org/10.1101/2020.06.04.128751	02/05/2020
India/DL-NCDC-01712/2020	ncov	EPI_ISL_435067	?	2020-03-18	Asia	India	Delhi		Asia	India	Delhi	genome	29866	Human	26	Female	20A	B.1.36	GH	National Centre for Disease control (NCDC), CSIR-Institute of Genomics and Integrative Biology (CSIR-IGIB)	NCDC/CSIR-IGIB	Pramod Kumar et al	https://www.gisaid.org	Integrated genomic view of SARS-CoV-2 in India	https://dx.doi.org/10.1101/2020.06.04.128751	02/05/2020
India/DL-NCDC-01744/2020	ncov	EPI_ISL_435069	?	2020-03-18	Asia	India	Delhi		Asia	India	Delhi	genome	29871	Human	35	Male	20A	B.1.36	GH	National Centre for Disease control (NCDC), CSIR-Institute of Genomics and Integrative Biology (CSIR-IGIB)	NCDC/CSIR-IGIB	Pramod Kumar et al	https://www.gisaid.org	Integrated genomic view of SARS-CoV-2 in India	https://dx.doi.org/10.1101/2020.06.04.128751	02/05/2020
India/DL-NCDC-01757/2020	ncov	EPI_ISL_435068	?	2020-03-18	Asia	India	Delhi		Asia	India	Delhi	genome	29866	Human	65	Female	20A	B.1.36	GH	National Centre for Disease control (NCDC), CSIR-Institute of Genomics and Integrative Biology (CSIR-IGIB)	NCDC/CSIR-IGIB	Pramod Kumar et al	https://www.gisaid.org	Integrated genomic view of SARS-CoV-2 in India	https://dx.doi.org/10.1101/2020.06.04.128751	02/05/2020
India/DL-NCDC-02105/2020	ncov	EPI_ISL_435071	?	2020-03-25	Asia	India	Delhi		Asia	India	Delhi	genome	29866	Human	32	Male	20B	B.1.1	GR	National Centre for Disease control (NCDC), CSIR-Institute of Genomics and Integrative Biology (CSIR-IGIB)	NCDC/CSIR-IGIB	Pramod Kumar et al	https://www.gisaid.org	Integrated genomic view of SARS-CoV-2 in India	https://dx.doi.org/10.1101/2020.06.04.128751	02/05/2020
India/DL-NCDC-02155/2020	ncov	EPI_ISL_435072	?	2020-03-26	Asia	India	Delhi		Asia	India	Delhi	genome	29836	Human	19	Female	20B	B.1.1	GR	National Centre for Disease control (NCDC), CSIR-Institute of Genomics and Integrative Biology (CSIR-IGIB)	NCDC/CSIR-IGIB	Pramod Kumar et al	https://www.gisaid.org	Integrated genomic view of SARS-CoV-2 in India	https://dx.doi.org/10.1101/2020.06.04.128751	02/05/2020
India/DL-NCDC-02157/2020	ncov	EPI_ISL_435073	?	2020-03-26	Asia	India	Delhi		Asia	India	Delhi	genome	29353	Human	36	Female	20A	B.1.36	O	National Centre for Disease control (NCDC), CSIR-Institute of Genomics and Integrative Biology (CSIR-IGIB)	NCDC/CSIR-IGIB	Pramod Kumar et al	https://www.gisaid.org	Integrated genomic view of SARS-CoV-2 in India	https://dx.doi.org/10.1101/2020.06.04.128751	02/05/2020
India/DL-NCDC-02415/2020	ncov	EPI_ISL_435111	?	2020-03-30	Asia	India	Delhi		Asia	India	Delhi	genome	29866	Human	76	Female	19B	A.2	S	National Centre for Disease control (NCDC), CSIR-Institute of Genomics and Integrative Biology (CSIR-IGIB)	NCDC/CSIR-IGIB	Pramod Kumar et al	https://www.gisaid.org	Integrated genomic view of SARS-CoV-2 in India	https://dx.doi.org/10.1101/2020.06.04.128751	02/05/2020
India/DL-NCDC-2507/2020	ncov	EPI_ISL_436415	?	2020-03-31	Asia	India	Delhi		Asia	India	Delhi	genome	29872	Human	17	Male	19A	B.6	O	National Centre for Disease control (NCDC)	NCDC/CSIR-IGIB	Pramod Kumar# et al	https://www.gisaid.org	Integrated genomic view of SARS-CoV-2 in India	https://dx.doi.org/10.1101/2020.06.04.128751	06/05/2020
India/DL-NCDC-3162/2020	ncov	EPI_ISL_436423	?	2020-04-05	Asia	India	Delhi		Asia	Indonesia	Indonesia	genome	29677	Human	43	Male	19A	B.6	O	National Centre for Disease control (NCDC)	NCDC/CSIR-IGIB	Pramod Kumar# et al	https://www.gisaid.org	Integrated genomic view of SARS-CoV-2 in India	https://dx.doi.org/10.1101/2020.06.04.128751	06/05/2020
India/DL-NCDC-3163/2020	ncov	EPI_ISL_436424	?	2020-04-05	Asia	India	Delhi		Asia	Indonesia	Indonesia	genome	29866	Human	45	Male	19A	B.6	O	National Centre for Disease control (NCDC)	NCDC/CSIR-IGIB	Pramod Kumar# et al	https://www.gisaid.org	Integrated genomic view of SARS-CoV-2 in India	https://dx.doi.org/10.1101/2020.06.04.128751	06/05/2020
India/DL-NCDC-3170/2020	ncov	EPI_ISL_436425	?	2020-04-05	Asia	India	Delhi		Asia	India	Delhi	genome	29847	Human	45	Male	19A	B.6.6	O	National Centre for Disease control (NCDC)	NCDC/CSIR-IGIB	Pramod Kumar# et al	https://www.gisaid.org	Integrated genomic view of SARS-CoV-2 in India	https://dx.doi.org/10.1101/2020.06.04.128751	06/05/2020
India/DL-NCDC-3175/2020	ncov	EPI_ISL_436426	?	2020-04-05	Asia	India	Delhi		Asia	India	Delhi	genome	29866	Human	49	Male	19A	B.6	O	National Centre for Disease control (NCDC)	NCDC/CSIR-IGIB	Pramod Kumar# et al	https://www.gisaid.org	Integrated genomic view of SARS-CoV-2 in India	https://dx.doi.org/10.1101/2020.06.04.128751	06/05/2020
India/DL-NCDC-3176/2020	ncov	EPI_ISL_436427	?	2020-04-05	Asia	India	Delhi		Asia	Kyrgyzstan	Kyrgyzstan	genome	29665	Human	33	Female	19A	B	O	National Centre for Disease control (NCDC)	NCDC/CSIR-IGIB	Pramod Kumar# et al	https://www.gisaid.org	Integrated genomic view of SARS-CoV-2 in India	https://dx.doi.org/10.1101/2020.06.04.128751	06/05/2020
India/DL-NCDC-3181/2020	ncov	EPI_ISL_436428	?	2020-04-05	Asia	India	Delhi		Asia	Indonesia	Indonesia	genome	29844	Human	42	Female	19A	B.6	O	National Centre for Disease control (NCDC)	NCDC/CSIR-IGIB	Pramod Kumar# et al	https://www.gisaid.org	Integrated genomic view of SARS-CoV-2 in India	https://dx.doi.org/10.1101/2020.06.04.128751	06/05/2020
India/DL-NCDC-3190/2020	ncov	EPI_ISL_436429	?	2020-04-05	Asia	India	Delhi		Asia	Indonesia	Indonesia	genome	29841	Human	23	Male	19A	B.6	O	National Centre for Disease control (NCDC)	NCDC/CSIR-IGIB	Pramod Kumar# et al	https://www.gisaid.org	Integrated genomic view of SARS-CoV-2 in India	https://dx.doi.org/10.1101/2020.06.04.128751	06/05/2020
India/DL-NCDC-3195/2020	ncov	EPI_ISL_436430	?	2020-04-05	Asia	India	Delhi		Asia	Indonesia	Indonesia	genome	29865	Human	31	Male	19A	B.6.6	O	National Centre for Disease control (NCDC)	NCDC/CSIR-IGIB	Pramod Kumar# et al	https://www.gisaid.org	Integrated genomic view of SARS-CoV-2 in India	https://dx.doi.org/10.1101/2020.06.04.128751	06/05/2020
India/DL-NCDC-3230/2020	ncov	EPI_ISL_436431	?	2020-04-05	Asia	India	Delhi		Asia	India	Delhi	genome	29866	Human	62	Male	19A	B.6	O	National Centre for Disease control (NCDC)	NCDC/CSIR-IGIB	Pramod Kumar# et al	https://www.gisaid.org	Integrated genomic view of SARS-CoV-2 in India	https://dx.doi.org/10.1101/2020.06.04.128751	06/05/2020
India/DL-NCDC-3264/2020	ncov	EPI_ISL_436432	?	2020-04-05	Asia	India	Delhi		Asia	India	Delhi	genome	29866	Human	25	Male	19A	B.6	O	National Centre for Disease control (NCDC)	NCDC/CSIR-IGIB	Pramod Kumar# et al	https://www.gisaid.org	Integrated genomic view of SARS-CoV-2 in India	https://dx.doi.org/10.1101/2020.06.04.128751	06/05/2020
India/DL-NCDC-3271/2020	ncov	EPI_ISL_436433	?	2020-04-05	Asia	India	Delhi		Asia	India	Delhi	genome	29846	Human	53	Male	19A	B.6	O	National Centre for Disease control (NCDC)	NCDC/CSIR-IGIB	Pramod Kumar# et al	https://www.gisaid.org	Integrated genomic view of SARS-CoV-2 in India	https://dx.doi.org/10.1101/2020.06.04.128751	06/05/2020
India/DL-NCDC-3279/2020	ncov	EPI_ISL_436434	?	2020-04-05	Asia	India	Delhi		Asia	India	Delhi	genome	29862	Human	28	Female	19A	A	O	National Centre for Disease control (NCDC)	NCDC/CSIR-IGIB	Pramod Kumar# et al	https://www.gisaid.org	Integrated genomic view of SARS-CoV-2 in India	https://dx.doi.org/10.1101/2020.06.04.128751	06/05/2020
India/DL-NCDC-3394/2020	ncov	EPI_ISL_436435	?	2020-04-09	Asia	India	Delhi		Asia	Indonesia	Indonesia	genome	29866	Human	43	Male	19A	B.6	O	National Centre for Disease control (NCDC)	NCDC/CSIR-IGIB	Pramod Kumar# et al	https://www.gisaid.org	Integrated genomic view of SARS-CoV-2 in India	https://dx.doi.org/10.1101/2020.06.04.128751	06/05/2020
India/DL-NCDC-3400/2020	ncov	EPI_ISL_436436	?	2020-04-06	Asia	India	Delhi		Asia	Indonesia	Indonesia	genome	29840	Human	24	Male	19A	B.6	O	National Centre for Disease control (NCDC)	NCDC/CSIR-IGIB	Pramod Kumar# et al	https://www.gisaid.org	Integrated genomic view of SARS-CoV-2 in India	https://dx.doi.org/10.1101/2020.06.04.128751	06/05/2020
India/DL-NCDC-3831/2020	ncov	EPI_ISL_436437	?	2020-04-08	Asia	India	Delhi		Asia	Thailand	Thailand	genome	29837	Human	56	Male	19A	B.6	O	National Centre for Disease control (NCDC)	NCDC/CSIR-IGIB	Pramod Kumar# et al	https://www.gisaid.org	Integrated genomic view of SARS-CoV-2 in India	https://dx.doi.org/10.1101/2020.06.04.128751	06/05/2020
India/DL-NCDC-3982/2020	ncov	EPI_ISL_436445	?	2020-04-09	Asia	India	Delhi		Asia	Thailand	Thailand	genome	29862	Human	50	Male	19A	B.6	O	National Centre for Disease control (NCDC)	NCDC/CSIR-IGIB	Pramod Kumar# et al	https://www.gisaid.org	Integrated genomic view of SARS-CoV-2 in India	https://dx.doi.org/10.1101/2020.06.04.128751	06/05/2020
India/DL-NCDC-4138/2020	ncov	EPI_ISL_436448	?	2020-04-12	Asia	India	Delhi		Asia	India	Delhi	genome	29859	Human	53	Male	19A	B.6.6	O	National Centre for Disease control (NCDC)	NCDC/CSIR-IGIB	Pramod Kumar# et al	https://www.gisaid.org	Integrated genomic view of SARS-CoV-2 in India	https://dx.doi.org/10.1101/2020.06.04.128751	06/05/2020
India/DL-NCDC-4189/2020	ncov	EPI_ISL_436450	?	2020-04-13	Asia	India	Delhi		Asia	India	Delhi	genome	29889	Human	31	Female	19A	B.6	O	National Centre for Disease control (NCDC)	NCDC/CSIR-IGIB	Pramod Kumar# et al	https://www.gisaid.org	Integrated genomic view of SARS-CoV-2 in India	https://dx.doi.org/10.1101/2020.06.04.128751	06/05/2020
India/DL-NCDC-4205/2020	ncov	EPI_ISL_436451	?	2020-04-13	Asia	India	Delhi		Asia	India	Delhi	genome	29859	Human	29	Female	19A	B.6.6	O	National Centre for Disease control (NCDC)	NCDC/CSIR-IGIB	Pramod Kumar# et al	https://www.gisaid.org	Integrated genomic view of SARS-CoV-2 in India	https://dx.doi.org/10.1101/2020.06.04.128751	06/05/2020
India/DL-NCDC-4208/2020	ncov	EPI_ISL_436452	?	2020-04-14	Asia	India	Delhi		Asia	India	Delhi	genome	29862	Human	29	Female	19A	B.6	O	National Centre for Disease control (NCDC)	NCDC/CSIR-IGIB	Pramod Kumar# et al	https://www.gisaid.org	Integrated genomic view of SARS-CoV-2 in India	https://dx.doi.org/10.1101/2020.06.04.128751	06/05/2020
India/DL-NCDC-4475/2020	ncov	EPI_ISL_436454	?	2020-04-13	Asia	India	Delhi		Asia	India	Delhi	genome	29868	Human	29	Female	20A	B.1	G	National Centre for Disease control (NCDC)	NCDC/CSIR-IGIB	Pramod Kumar# et al	https://www.gisaid.org	Integrated genomic view of SARS-CoV-2 in India	https://dx.doi.org/10.1101/2020.06.04.128751	06/05/2020
India/DL-NCDC-4476/2020	ncov	EPI_ISL_436455	?	2020-04-13	Asia	India	Delhi		Asia	India	Delhi	genome	29870	Human	29	Female	20A	B.1	G	National Centre for Disease control (NCDC)	NCDC/CSIR-IGIB	Pramod Kumar# et al	https://www.gisaid.org	Integrated genomic view of SARS-CoV-2 in India	https://dx.doi.org/10.1101/2020.06.04.128751	06/05/2020
India/DL-NCDC-IGIB-77797A/2020	ncov	EPI_ISL_581506	?	2020-08-24	Asia	India	Delhi		Asia	India	Delhi	genome	29836	Human	52	Male	20A	B.1.36.1	GH	NCDC/IGIB	NCDC/IGIB	Vivekanand A et al	https://www.gisaid.org	?	?	14/10/2020
India/DL-NCDC-IGIB-C1A/2020	ncov	EPI_ISL_581505	?	2020-06-12	Asia	India	Delhi		Asia	India	Delhi	genome	29663	Human	52	Male	20A	B.1.36.1	GH	NCDC/IGIB	NCDC/IGIB	Vivekanand A et al	https://www.gisaid.org	?	?	14/10/2020
India/DL-NCDC-IGIB-D1/2020	ncov	EPI_ISL_581507	?	2020-08-25	Asia	India	Delhi		Asia	India	Delhi	genome	29844	Human	?	Male	20A	B.1.36.1	GH	NCDC/IGIB	NCDC/IGIB	Vivekanand A et al	https://www.gisaid.org	?	?	14/10/2020
India/DL-NCDC1514-CSIR-IGIB/2020	ncov	EPI_ISL_482491	?	2020-05-17	Asia	India	Delhi		Asia	India	Delhi	genome	29867	Human	28	Female	19A	B.6	O	National Centre for Disease control (NCDC)	NCDC/CSIR-IGIB	Pramod Kumar# et al	https://www.gisaid.org	?	?	04/07/2020
India/DL-NCDC1520-CSIR-IGIB/2020	ncov	EPI_ISL_482492	?	2020-05-17	Asia	India	Delhi		Asia	India	Delhi	genome	29867	Human	45	Male	19A	B.6	O	National Centre for Disease control (NCDC)	NCDC/CSIR-IGIB	Pramod Kumar# et al	https://www.gisaid.org	?	?	04/07/2020
India/DL-NCDC1542-CSIR-IGIB/2020	ncov	EPI_ISL_482493	?	2020-05-17	Asia	India	Delhi		Asia	India	Delhi	genome	29867	Human	43	Male	19A	B.6	O	National Centre for Disease control (NCDC)	NCDC/CSIR-IGIB	Pramod Kumar# et al	https://www.gisaid.org	?	?	04/07/2020
India/DL-NCDC1555-CSIR-IGIB/2020	ncov	EPI_ISL_482494	?	2020-05-16	Asia	India	Delhi		Asia	India	Delhi	genome	29866	Human	26	Male	19A	B.6	O	National Centre for Disease control (NCDC)	NCDC/CSIR-IGIB	Pramod Kumar# et al	https://www.gisaid.org	?	?	04/07/2020
India/DL-NCDC1558-CSIR-IGIB/2020	ncov	EPI_ISL_482495	?	2020-05-16	Asia	India	Delhi		Asia	India	Delhi	genome	29862	Human	31	Female	19A	B.6	O	National Centre for Disease control (NCDC)	NCDC/CSIR-IGIB	Pramod Kumar# et al	https://www.gisaid.org	?	?	04/07/2020
India/DL-NCDC1559-CSIR-IGIB/2020	ncov	EPI_ISL_482496	?	2020-05-16	Asia	India	Delhi		Asia	India	Delhi	genome	29867	Human	15	Female	19A	B.6.6	O	National Centre for Disease control (NCDC)	NCDC/CSIR-IGIB	Pramod Kumar# et al	https://www.gisaid.org	?	?	04/07/2020
India/DL-NCDC1566-CSIR-IGIB/2020	ncov	EPI_ISL_482497	?	2020-05-16	Asia	India	Delhi		Asia	India	Delhi	genome	29866	Human	20	Female	19A	B.6	O	National Centre for Disease control (NCDC)	NCDC/CSIR-IGIB	Pramod Kumar# et al	https://www.gisaid.org	?	?	04/07/2020
India/DL-NCDC1580-CSIR-IGIB/2020	ncov	EPI_ISL_482498	?	2020-05-16	Asia	India	Delhi		Asia	India	Delhi	genome	29866	Human	13	Female	19A	B	O	National Centre for Disease control (NCDC)	NCDC/CSIR-IGIB	Pramod Kumar# et al	https://www.gisaid.org	?	?	04/07/2020
India/DL-NCDC1605-CSIR-IGIB/2020	ncov	EPI_ISL_482499	?	2020-05-17	Asia	India	Delhi		Asia	India	Delhi	genome	29866	Human	28	Male	19A	B.6	O	National Centre for Disease control (NCDC)	NCDC/CSIR-IGIB	Pramod Kumar# et al	https://www.gisaid.org	?	?	04/07/2020
India/DL-NCDC1613-CSIR-IGIB/2020	ncov	EPI_ISL_482500	?	2020-05-17	Asia	India	Delhi		Asia	India	Delhi	genome	29866	Human	57	Female	19A	B.6	O	National Centre for Disease control (NCDC)	NCDC/CSIR-IGIB	Pramod Kumar# et al	https://www.gisaid.org	?	?	04/07/2020
India/DL-NCDC1722-CSIR-IGIB/2020	ncov	EPI_ISL_482501	?	2020-05-17	Asia	India	Delhi		Asia	India	Delhi	genome	29867	Human	24	Female	19A	B.6	O	National Centre for Disease control (NCDC)	NCDC/CSIR-IGIB	Pramod Kumar# et al	https://www.gisaid.org	?	?	04/07/2020
India/DL-NCDC1727-CSIR-IGIB/2020	ncov	EPI_ISL_482502	?	2020-05-17	Asia	India	Delhi		Asia	India	Delhi	genome	29866	Human	26	Male	19A	B.6	O	National Centre for Disease control (NCDC)	NCDC/CSIR-IGIB	Pramod Kumar# et al	https://www.gisaid.org	?	?	04/07/2020
India/DL-NCDC1733-CSIR-IGIB/2020	ncov	EPI_ISL_482503	?	2020-05-18	Asia	India	Delhi		Asia	India	Delhi	genome	29869	Human	32	Male	19A	B.6	O	National Centre for Disease control (NCDC)	NCDC/CSIR-IGIB	Pramod Kumar# et al	https://www.gisaid.org	?	?	04/07/2020
India/DL-NCDC1753-CSIR-IGIB/2020	ncov	EPI_ISL_482504	?	2020-05-18	Asia	India	Delhi		Asia	India	Delhi	genome	29866	Human	38	Male	19A	B.6	O	National Centre for Disease control (NCDC)	NCDC/CSIR-IGIB	Pramod Kumar# et al	https://www.gisaid.org	?	?	04/07/2020
India/DL-NCDC1756-CSIR-IGIB/2020	ncov	EPI_ISL_482505	?	2020-05-18	Asia	India	Delhi		Asia	India	Delhi	genome	29873	Human	12	Female	19A	B.6	O	National Centre for Disease control (NCDC)	NCDC/CSIR-IGIB	Pramod Kumar# et al	https://www.gisaid.org	?	?	04/07/2020
India/DL-NCDC1768-CSIR-IGIB/2020	ncov	EPI_ISL_482506	?	2020-05-18	Asia	India	Delhi		Asia	India	Delhi	genome	29868	Human	64	Male	19A	B.6	O	National Centre for Disease control (NCDC)	NCDC/CSIR-IGIB	Pramod Kumar# et al	https://www.gisaid.org	?	?	04/07/2020
India/DL-NCDC1769-CSIR-IGIB/2020	ncov	EPI_ISL_482507	?	2020-05-18	Asia	India	Delhi		Asia	India	Delhi	genome	29862	Human	34	Female	19A	B.6	O	National Centre for Disease control (NCDC)	NCDC/CSIR-IGIB	Pramod Kumar# et al	https://www.gisaid.org	?	?	04/07/2020
India/DL-NCDC1834-CSIR-IGIB/2020	ncov	EPI_ISL_482508	?	2020-05-18	Asia	India	Delhi		Asia	India	Delhi	genome	29866	Human	52	Male	19A	B.6	O	National Centre for Disease control (NCDC)	NCDC/CSIR-IGIB	Pramod Kumar# et al	https://www.gisaid.org	?	?	04/07/2020
India/DL-NCDC1873-CSIR-IGIB/2020	ncov	EPI_ISL_482509	?	2020-05-18	Asia	India	Delhi		Asia	India	Delhi	genome	29869	Human	33	Male	19A	B.6	O	National Centre for Disease control (NCDC)	NCDC/CSIR-IGIB	Pramod Kumar# et al	https://www.gisaid.org	?	?	04/07/2020
India/DL-NCDC1876-CSIR-IGIB/2020	ncov	EPI_ISL_482510	?	2020-05-18	Asia	India	Delhi		Asia	India	Delhi	genome	29866	Human	33	Male	19A	B.6	O	National Centre for Disease control (NCDC)	NCDC/CSIR-IGIB	Pramod Kumar# et al	https://www.gisaid.org	?	?	04/07/2020
India/DL-NCDC1892-CSIR-IGIB/2020	ncov	EPI_ISL_482511	?	2020-05-18	Asia	India	Delhi		Asia	India	Delhi	genome	29866	Human	61	Male	19A	B.6	O	National Centre for Disease control (NCDC)	NCDC/CSIR-IGIB	Pramod Kumar# et al	https://www.gisaid.org	?	?	04/07/2020
India/DL-NCDC1895-CSIR-IGIB/2020	ncov	EPI_ISL_482512	?	2020-05-18	Asia	India	Delhi		Asia	India	Delhi	genome	29866	Human	35	Female	20A	B.1.36	G	National Centre for Disease control (NCDC)	NCDC/CSIR-IGIB	Pramod Kumar# et al	https://www.gisaid.org	?	?	04/07/2020
India/DL-NCDC1934-CSIR-IGIB/2020	ncov	EPI_ISL_482513	?	2020-05-18	Asia	India	Delhi		Asia	India	Delhi	genome	29866	Human	25	Male	19A	B.6	O	National Centre for Disease control (NCDC)	NCDC/CSIR-IGIB	Pramod Kumar# et al	https://www.gisaid.org	?	?	04/07/2020
India/DL-NCDC1954-CSIR-IGIB/2020	ncov	EPI_ISL_482514	?	2020-05-18	Asia	India	Delhi		Asia	India	Delhi	genome	29866	Human	44	Male	19A	B.6	O	National Centre for Disease control (NCDC)	NCDC/CSIR-IGIB	Pramod Kumar# et al	https://www.gisaid.org	?	?	04/07/2020
India/DL-NCDC1957-CSIR-IGIB/2020	ncov	EPI_ISL_482515	?	2020-05-18	Asia	India	Delhi		Asia	India	Delhi	genome	29866	Human	64	Male	19A	B.6	O	National Centre for Disease control (NCDC)	NCDC/CSIR-IGIB	Pramod Kumar# et al	https://www.gisaid.org	?	?	04/07/2020
India/DL-NCDC1962-CSIR-IGIB/2020	ncov	EPI_ISL_482516	?	2020-05-18	Asia	India	Delhi		Asia	India	Delhi	genome	29852	Human	42	Male	19A	B.6	O	National Centre for Disease control (NCDC)	NCDC/CSIR-IGIB	Pramod Kumar# et al	https://www.gisaid.org	?	?	04/07/2020
India/DL-NCDC1964-CSIR-IGIB/2020	ncov	EPI_ISL_482517	?	2020-05-18	Asia	India	Delhi		Asia	India	Delhi	genome	29860	Human	48	Female	19A	B.6	O	National Centre for Disease control (NCDC)	NCDC/CSIR-IGIB	Pramod Kumar# et al	https://www.gisaid.org	?	?	04/07/2020
India/DL-NCDC1969-CSIR-IGIB/2020	ncov	EPI_ISL_482518	?	2020-05-18	Asia	India	Delhi		Asia	India	Delhi	genome	29862	Human	57	Female	19A	B.6	O	National Centre for Disease control (NCDC)	NCDC/CSIR-IGIB	Pramod Kumar# et al	https://www.gisaid.org	?	?	04/07/2020
India/DL-NCDC1993-CSIR-IGIB/2020	ncov	EPI_ISL_482519	?	2020-05-18	Asia	India	Delhi		Asia	India	Delhi	genome	29866	Human	22	Male	19A	B.6	O	National Centre for Disease control (NCDC)	NCDC/CSIR-IGIB	Pramod Kumar# et al	https://www.gisaid.org	?	?	04/07/2020
India/DL-NCDC1995-CSIR-IGIB/2020	ncov	EPI_ISL_482520	?	2020-05-18	Asia	India	Delhi		Asia	India	Delhi	genome	29866	Human	45	Male	19A	B.6	O	National Centre for Disease control (NCDC)	NCDC/CSIR-IGIB	Pramod Kumar# et al	https://www.gisaid.org	?	?	04/07/2020
India/DL-NCDC1997-CSIR-IGIB/2020	ncov	EPI_ISL_482521	?	2020-05-18	Asia	India	Delhi		Asia	India	Delhi	genome	29861	Human	60	Male	19A	B.6	O	National Centre for Disease control (NCDC)	NCDC/CSIR-IGIB	Pramod Kumar# et al	https://www.gisaid.org	?	?	04/07/2020
India/DL-NCDC2001-CSIR-IGIB/2020	ncov	EPI_ISL_482522	?	2020-05-18	Asia	India	Delhi		Asia	India	Delhi	genome	29874	Human	29	Male	19A	B.6	O	National Centre for Disease control (NCDC)	NCDC/CSIR-IGIB	Pramod Kumar# et al	https://www.gisaid.org	?	?	04/07/2020
India/DL-NCDC2002-CSIR-IGIB/2020	ncov	EPI_ISL_482523	?	2020-05-18	Asia	India	Delhi		Asia	India	Delhi	genome	29866	Human	28	Female	19A	B.6	O	National Centre for Disease control (NCDC)	NCDC/CSIR-IGIB	Pramod Kumar# et al	https://www.gisaid.org	?	?	04/07/2020
India/DL-NCDC2004-CSIR-IGIB/2020	ncov	EPI_ISL_482524	?	2020-05-18	Asia	India	Delhi		Asia	India	Delhi	genome	29868	Human	45	Male	19A	B.6	O	National Centre for Disease control (NCDC)	NCDC/CSIR-IGIB	Pramod Kumar# et al	https://www.gisaid.org	?	?	04/07/2020
India/DL-NCDC2007-CSIR-IGIB/2020	ncov	EPI_ISL_482525	?	2020-05-15	Asia	India	Delhi		Asia	India	Delhi	genome	29862	Human	?	?	19A	B.6	O	National Centre for Disease control (NCDC)	NCDC/CSIR-IGIB	Pramod Kumar# et al	https://www.gisaid.org	?	?	04/07/2020
India/DL-NCDC2019-CSIR-IGIB/2020	ncov	EPI_ISL_482526	?	2020-05-18	Asia	India	Delhi		Asia	India	Delhi	genome	29861	Human	8	Male	19A	B.6	O	National Centre for Disease control (NCDC)	NCDC/CSIR-IGIB	Pramod Kumar# et al	https://www.gisaid.org	?	?	04/07/2020
India/DL-NCDC2020-CSIR-IGIB/2020	ncov	EPI_ISL_482527	?	2020-05-18	Asia	India	Delhi		Asia	India	Delhi	genome	29867	Human	6	Female	19A	B.6	O	National Centre for Disease control (NCDC)	NCDC/CSIR-IGIB	Pramod Kumar# et al	https://www.gisaid.org	?	?	04/07/2020
India/DL-NCDC2022-CSIR-IGIB/2020	ncov	EPI_ISL_482528	?	2020-05-18	Asia	India	Delhi		Asia	India	Delhi	genome	29865	Human	28	Female	19A	B.6	O	National Centre for Disease control (NCDC)	NCDC/CSIR-IGIB	Pramod Kumar# et al	https://www.gisaid.org	?	?	04/07/2020
India/DL-NCDC2024-CSIR-IGIB/2020	ncov	EPI_ISL_482529	?	2020-05-18	Asia	India	Delhi		Asia	India	Delhi	genome	29866	Human	8	Female	19A	B.6	O	National Centre for Disease control (NCDC)	NCDC/CSIR-IGIB	Pramod Kumar# et al	https://www.gisaid.org	?	?	04/07/2020
India/DL-NCDC2032-CSIR-IGIB/2020	ncov	EPI_ISL_482530	?	2020-05-18	Asia	India	Delhi		Asia	India	Delhi	genome	29866	Human	43	Male	19A	B.6	O	National Centre for Disease control (NCDC)	NCDC/CSIR-IGIB	Pramod Kumar# et al	https://www.gisaid.org	?	?	04/07/2020
India/DL-NCDC2037-CSIR-IGIB/2020	ncov	EPI_ISL_482531	?	2020-05-18	Asia	India	Delhi		Asia	India	Delhi	genome	29866	Human	30	Female	19A	B.6	O	National Centre for Disease control (NCDC)	NCDC/CSIR-IGIB	Pramod Kumar# et al	https://www.gisaid.org	?	?	04/07/2020
India/DL-NCDC2038-CSIR-IGIB/2020	ncov	EPI_ISL_482532	?	2020-05-18	Asia	India	Delhi		Asia	India	Delhi	genome	29866	Human	28	Male	19A	B.6	O	National Centre for Disease control (NCDC)	NCDC/CSIR-IGIB	Pramod Kumar# et al	https://www.gisaid.org	?	?	04/07/2020
India/DL-NCDC2043-CSIR-IGIB/2020	ncov	EPI_ISL_482533	?	2020-05-18	Asia	India	Delhi		Asia	India	Delhi	genome	29866	Human	65	Male	19A	B.6	O	National Centre for Disease control (NCDC)	NCDC/CSIR-IGIB	Pramod Kumar# et al	https://www.gisaid.org	?	?	04/07/2020
India/DL-NCDC2045-CSIR-IGIB/2020	ncov	EPI_ISL_482534	?	2020-05-18	Asia	India	Delhi		Asia	India	Delhi	genome	29868	Human	18	Male	19A	B.6	O	National Centre for Disease control (NCDC)	NCDC/CSIR-IGIB	Pramod Kumar# et al	https://www.gisaid.org	?	?	04/07/2020
India/DL-NCDC2051-CSIR-IGIB/2020	ncov	EPI_ISL_482535	?	2020-05-18	Asia	India	Delhi		Asia	India	Delhi	genome	29866	Human	11	Male	19A	B.6	O	National Centre for Disease control (NCDC)	NCDC/CSIR-IGIB	Pramod Kumar# et al	https://www.gisaid.org	?	?	04/07/2020
India/DL-NCDC2055-CSIR-IGIB/2020	ncov	EPI_ISL_482536	?	2020-05-18	Asia	India	Delhi		Asia	India	Delhi	genome	29867	Human	16	Female	19A	B.6	O	National Centre for Disease control (NCDC)	NCDC/CSIR-IGIB	Pramod Kumar# et al	https://www.gisaid.org	?	?	04/07/2020
India/DL-NCDC2058-CSIR-IGIB/2020	ncov	EPI_ISL_482537	?	2020-05-19	Asia	India	Delhi		Asia	India	Delhi	genome	29866	Human	41	Male	19A	B.6	O	National Centre for Disease control (NCDC)	NCDC/CSIR-IGIB	Pramod Kumar# et al	https://www.gisaid.org	?	?	04/07/2020
India/DL-NCDC2059-CSIR-IGIB/2020	ncov	EPI_ISL_482538	?	2020-05-19	Asia	India	Delhi		Asia	India	Delhi	genome	29874	Human	39	Male	19A	B.6	O	National Centre for Disease control (NCDC)	NCDC/CSIR-IGIB	Pramod Kumar# et al	https://www.gisaid.org	?	?	04/07/2020
India/DL-NCDC2066-CSIR-IGIB/2020	ncov	EPI_ISL_482539	?	2020-05-19	Asia	India	Delhi		Asia	India	Delhi	genome	29866	Human	40	Male	19A	B.6	O	National Centre for Disease control (NCDC)	NCDC/CSIR-IGIB	Pramod Kumar# et al	https://www.gisaid.org	?	?	04/07/2020
India/DL-NCDC2067-CSIR-IGIB/2020	ncov	EPI_ISL_482540	?	2020-05-19	Asia	India	Delhi		Asia	India	Delhi	genome	29861	Human	39	Male	19A	B.6	O	National Centre for Disease control (NCDC)	NCDC/CSIR-IGIB	Pramod Kumar# et al	https://www.gisaid.org	?	?	04/07/2020
India/DL-NCDC2068-CSIR-IGIB/2020	ncov	EPI_ISL_482541	?	2020-05-19	Asia	India	Delhi		Asia	India	Delhi	genome	29875	Human	51	Male	19A	B.6	O	National Centre for Disease control (NCDC)	NCDC/CSIR-IGIB	Pramod Kumar# et al	https://www.gisaid.org	?	?	04/07/2020
