## Supplementary tables for "Evolutionary and phenotypic characterization of spike mutations in a new SARS-CoV-2 Lineage reveals two Variants of Interest": Supplementary_table_5.tsv (part 55 of 95)

strain	virus	gisaid_epi_isl	genbank_accession	date	region	country	division	location	region_exposure	country_exposure	division_exposure	segment	length	host	age	sex	Nextstrain_clade	pangolin_lineage	GISAID_clade	originating_lab	submitting_lab	authors	url	title	paper_url	date_submitted
India/DL-NCDC2078-CSIR-IGIB/2020	ncov	EPI_ISL_482542	?	2020-05-19	Asia	India	Delhi		Asia	India	Delhi	genome	29864	Human	45	Male	19A	B.6	O	National Centre for Disease control (NCDC)	NCDC/CSIR-IGIB	Pramod Kumar# et al	https://www.gisaid.org	?	?	04/07/2020
India/DL-NCDC2097-CSIR-IGIB/2020	ncov	EPI_ISL_482543	?	2020-05-18	Asia	India	Delhi		Asia	India	Delhi	genome	29866	Human	70	Female	19A	B.6	L	National Centre for Disease control (NCDC)	NCDC/CSIR-IGIB	Pramod Kumar# et al	https://www.gisaid.org	?	?	04/07/2020
India/DL-NCDC2130-CSIR-IGIB/2020	ncov	EPI_ISL_482544	?	2020-05-18	Asia	India	Delhi		Asia	India	Delhi	genome	29866	Human	32	Male	19A	B.6	O	National Centre for Disease control (NCDC)	NCDC/CSIR-IGIB	Pramod Kumar# et al	https://www.gisaid.org	?	?	04/07/2020
India/DL-NCDC2188-CSIR-IGIB/2020	ncov	EPI_ISL_482545	?	2020-05-18	Asia	India	Delhi		Asia	India	Delhi	genome	29866	Human	41	Male	19A	B.6	O	National Centre for Disease control (NCDC)	NCDC/CSIR-IGIB	Pramod Kumar# et al	https://www.gisaid.org	?	?	04/07/2020
India/DL-NCDC2189-CSIR-IGIB/2020	ncov	EPI_ISL_482546	?	2020-05-18	Asia	India	Delhi		Asia	India	Delhi	genome	29859	Human	47	Female	19A	B	O	National Centre for Disease control (NCDC)	NCDC/CSIR-IGIB	Pramod Kumar# et al	https://www.gisaid.org	?	?	04/07/2020
India/DL-NCDC2192-CSIR-IGIB/2020	ncov	EPI_ISL_482547	?	2020-05-18	Asia	India	Delhi		Asia	India	Delhi	genome	29874	Human	12	Male	19A	B	O	National Centre for Disease control (NCDC)	NCDC/CSIR-IGIB	Pramod Kumar# et al	https://www.gisaid.org	?	?	04/07/2020
India/DL-NCDC2198-CSIR-IGIB/2020	ncov	EPI_ISL_482548	?	2020-05-18	Asia	India	Delhi		Asia	India	Delhi	genome	29865	Human	57	Male	19A	B.6	O	National Centre for Disease control (NCDC)	NCDC/CSIR-IGIB	Pramod Kumar# et al	https://www.gisaid.org	?	?	04/07/2020
India/DL-NCDC2200-CSIR-IGIB/2020	ncov	EPI_ISL_482549	?	2020-05-18	Asia	India	Delhi		Asia	India	Delhi	genome	29862	Human	13	Male	19A	B.6	O	National Centre for Disease control (NCDC)	NCDC/CSIR-IGIB	Pramod Kumar# et al	https://www.gisaid.org	?	?	04/07/2020
India/DL-NCDC2202-CSIR-IGIB/2020	ncov	EPI_ISL_482550	?	2020-05-18	Asia	India	Delhi		Asia	India	Delhi	genome	29866	Human	49	Male	19A	B.6	O	National Centre for Disease control (NCDC)	NCDC/CSIR-IGIB	Pramod Kumar# et al	https://www.gisaid.org	?	?	04/07/2020
India/DL-NCDC2203-CSIR-IGIB/2020	ncov	EPI_ISL_482551	?	2020-05-18	Asia	India	Delhi		Asia	India	Delhi	genome	29866	Human	37	Female	19A	B.6	O	National Centre for Disease control (NCDC)	NCDC/CSIR-IGIB	Pramod Kumar# et al	https://www.gisaid.org	?	?	04/07/2020
India/DL-NCDC2214-CSIR-IGIB/2020	ncov	EPI_ISL_482552	?	2020-05-18	Asia	India	Delhi		Asia	India	Delhi	genome	29866	Human	40	Male	19A	B.6	O	National Centre for Disease control (NCDC)	NCDC/CSIR-IGIB	Pramod Kumar# et al	https://www.gisaid.org	?	?	04/07/2020
India/DL-NCDC2216-CSIR-IGIB/2020	ncov	EPI_ISL_482553	?	2020-05-19	Asia	India	Delhi		Asia	India	Delhi	genome	29866	Human	26	Male	19A	B.6	O	National Centre for Disease control (NCDC)	NCDC/CSIR-IGIB	Pramod Kumar# et al	https://www.gisaid.org	?	?	04/07/2020
India/DL-NCDC2218-CSIR-IGIB/2020	ncov	EPI_ISL_482554	?	2020-05-19	Asia	India	Delhi		Asia	India	Delhi	genome	29866	Human	27	Female	19A	B.6	O	National Centre for Disease control (NCDC)	NCDC/CSIR-IGIB	Pramod Kumar# et al	https://www.gisaid.org	?	?	04/07/2020
India/DL-NCDC2283-CSIR-IGIB/2020	ncov	EPI_ISL_482555	?	2020-05-19	Asia	India	Delhi		Asia	India	Delhi	genome	29866	Human	25	Female	20A	B.1.36	G	National Centre for Disease control (NCDC)	NCDC/CSIR-IGIB	Pramod Kumar# et al	https://www.gisaid.org	?	?	04/07/2020
India/DL-NCDC2293-CSIR-IGIB/2020	ncov	EPI_ISL_482556	?	2020-05-19	Asia	India	Delhi		Asia	India	Delhi	genome	29866	Human	24	Female	19A	B.6	O	National Centre for Disease control (NCDC)	NCDC/CSIR-IGIB	Pramod Kumar# et al	https://www.gisaid.org	?	?	04/07/2020
India/DL-NCDC2301-CSIR-IGIB/2020	ncov	EPI_ISL_482557	?	2020-05-19	Asia	India	Delhi		Asia	India	Delhi	genome	29866	Human	10	Male	19A	B.6	O	National Centre for Disease control (NCDC)	NCDC/CSIR-IGIB	Pramod Kumar# et al	https://www.gisaid.org	?	?	04/07/2020
India/DL-NCDC2305-CSIR-IGIB/2020	ncov	EPI_ISL_482558	?	2020-05-19	Asia	India	Delhi		Asia	India	Delhi	genome	29866	Human	14	Female	19A	B.6	O	National Centre for Disease control (NCDC)	NCDC/CSIR-IGIB	Pramod Kumar# et al	https://www.gisaid.org	?	?	04/07/2020
India/DL-NCDC2330-CSIR-IGIB/2020	ncov	EPI_ISL_482559	?	2020-05-19	Asia	India	Delhi		Asia	India	Delhi	genome	29859	Human	35	Male	19A	B.6	O	National Centre for Disease control (NCDC)	NCDC/CSIR-IGIB	Pramod Kumar# et al	https://www.gisaid.org	?	?	04/07/2020
India/DL-NCDC2334-CSIR-IGIB/2020	ncov	EPI_ISL_482560	?	2020-05-19	Asia	India	Delhi		Asia	India	Delhi	genome	29866	Human	25	Male	19A	B.6	O	National Centre for Disease control (NCDC)	NCDC/CSIR-IGIB	Pramod Kumar# et al	https://www.gisaid.org	?	?	04/07/2020
India/DL-NCDC2338-CSIR-IGIB/2020	ncov	EPI_ISL_482561	?	2020-05-19	Asia	India	Delhi		Asia	India	Delhi	genome	29866	Human	56	Female	19A	B.6	O	National Centre for Disease control (NCDC)	NCDC/CSIR-IGIB	Pramod Kumar# et al	https://www.gisaid.org	?	?	04/07/2020
India/DL-NCDC2343-CSIR-IGIB/2020	ncov	EPI_ISL_482562	?	2020-05-19	Asia	India	Delhi		Asia	India	Delhi	genome	29866	Human	36	Male	19A	B.6	O	National Centre for Disease control (NCDC)	NCDC/CSIR-IGIB	Pramod Kumar# et al	https://www.gisaid.org	?	?	04/07/2020
India/DL-NCDC3652-CSIR-IGIB/2020	ncov	EPI_ISL_482563	?	2020-05-19	Asia	India	Delhi		Asia	India	Delhi	genome	29866	Human	48	Male	20A	B.1.247	G	National Centre for Disease control (NCDC)	NCDC/CSIR-IGIB	Pramod Kumar# et al	https://www.gisaid.org	?	?	04/07/2020
India/DL-NCDC3680-CSIR-IGIB/2020	ncov	EPI_ISL_482564	?	2020-05-19	Asia	India	Delhi		Asia	India	Delhi	genome	29866	Human	30	Male	19A	B.6	O	National Centre for Disease control (NCDC)	NCDC/CSIR-IGIB	Pramod Kumar# et al	https://www.gisaid.org	?	?	04/07/2020
India/DL-NCDC3697-CSIR-IGIB/2020	ncov	EPI_ISL_482565	?	2020-05-19	Asia	India	Delhi		Asia	India	Delhi	genome	29874	Human	44	Male	19A	B.6	O	National Centre for Disease control (NCDC)	NCDC/CSIR-IGIB	Pramod Kumar# et al	https://www.gisaid.org	?	?	04/07/2020
India/DL-NCDC3721-CSIR-IGIB/2020	ncov	EPI_ISL_482566	?	2020-05-20	Asia	India	Delhi		Asia	India	Delhi	genome	29866	Human	33	Male	19A	B.6	O	National Centre for Disease control (NCDC)	NCDC/CSIR-IGIB	Pramod Kumar# et al	https://www.gisaid.org	?	?	04/07/2020
India/DL-NCDC3737-CSIR-IGIB/2020	ncov	EPI_ISL_482567	?	2020-05-20	Asia	India	Delhi		Asia	India	Delhi	genome	29866	Human	28	Female	19A	B.6	O	National Centre for Disease control (NCDC)	NCDC/CSIR-IGIB	Pramod Kumar# et al	https://www.gisaid.org	?	?	04/07/2020
India/DL-NCDC3743-CSIR-IGIB/2020	ncov	EPI_ISL_482568	?	2020-05-20	Asia	India	Delhi		Asia	India	Delhi	genome	29866	Human	26	Female	19A	B.6	O	National Centre for Disease control (NCDC)	NCDC/CSIR-IGIB	Pramod Kumar# et al	https://www.gisaid.org	?	?	04/07/2020
India/DL-NCDC3744-CSIR-IGIB/2020	ncov	EPI_ISL_482569	?	2020-05-20	Asia	India	Delhi		Asia	India	Delhi	genome	29874	Human	38	Female	19A	B.6	O	National Centre for Disease control (NCDC)	NCDC/CSIR-IGIB	Pramod Kumar# et al	https://www.gisaid.org	?	?	04/07/2020
India/DL-NCDC3756-CSIR-IGIB/2020	ncov	EPI_ISL_482570	?	2020-05-20	Asia	India	Delhi		Asia	India	Delhi	genome	29637	Human	19	Male	19A	B.6	O	National Centre for Disease control (NCDC)	NCDC/CSIR-IGIB	Pramod Kumar# et al	https://www.gisaid.org	?	?	04/07/2020
India/DL-NCDC3766-CSIR-IGIB/2020	ncov	EPI_ISL_482571	?	2020-05-20	Asia	India	Delhi		Asia	India	Delhi	genome	29866	Human	15	Male	19A	B.6	O	National Centre for Disease control (NCDC)	NCDC/CSIR-IGIB	Pramod Kumar# et al	https://www.gisaid.org	?	?	04/07/2020
India/DL-NCDC3788-CSIR-IGIB/2020	ncov	EPI_ISL_482572	?	2020-05-20	Asia	India	Delhi		Asia	India	Delhi	genome	29694	Human	2	Male	19A	B.6	O	National Centre for Disease control (NCDC)	NCDC/CSIR-IGIB	Pramod Kumar# et al	https://www.gisaid.org	?	?	04/07/2020
India/DL-NCDC3803-CSIR-IGIB/2020	ncov	EPI_ISL_482573	?	2020-05-20	Asia	India	Delhi		Asia	India	Delhi	genome	29875	Human	56	Male	19A	B.6	O	National Centre for Disease control (NCDC)	NCDC/CSIR-IGIB	Pramod Kumar# et al	https://www.gisaid.org	?	?	04/07/2020
India/DL-NCDC3820-CSIR-IGIB/2020	ncov	EPI_ISL_482574	?	2020-05-20	Asia	India	Delhi		Asia	India	Delhi	genome	29866	Human	31	Male	19A	B.1	G	National Centre for Disease control (NCDC)	NCDC/CSIR-IGIB	Pramod Kumar# et al	https://www.gisaid.org	?	?	04/07/2020
India/DL-NCDC3832-CSIR-IGIB/2020	ncov	EPI_ISL_482587	?	2020-05-20	Asia	India	Delhi		Asia	India	Delhi	genome	29866	Human	57	Male	20A	B.1.247	G	National Centre for Disease control (NCDC)	NCDC/CSIR-IGIB	Pramod Kumar# et al	https://www.gisaid.org	?	?	04/07/2020
India/DL-NCDC4398-CSIR-IGIB/2020	ncov	EPI_ISL_482588	?	2020-05-21	Asia	India	Delhi		Asia	India	Delhi	genome	29866	Human	25	Male	19A	B.6	O	National Centre for Disease control (NCDC)	NCDC/CSIR-IGIB	Pramod Kumar# et al	https://www.gisaid.org	?	?	04/07/2020
India/DL-NCDC4400-CSIR-IGIB/2020	ncov	EPI_ISL_482589	?	2020-05-21	Asia	India	Delhi		Asia	India	Delhi	genome	29866	Human	30	Male	19A	B.6	O	National Centre for Disease control (NCDC)	NCDC/CSIR-IGIB	Pramod Kumar# et al	https://www.gisaid.org	?	?	04/07/2020
India/DL-NCDC4402-CSIR-IGIB/2020	ncov	EPI_ISL_482590	?	2020-05-21	Asia	India	Delhi		Asia	India	Delhi	genome	29866	Human	57	Male	20A	B.1.36	G	National Centre for Disease control (NCDC)	NCDC/CSIR-IGIB	Pramod Kumar# et al	https://www.gisaid.org	?	?	04/07/2020
India/DL-NCDC4462-CSIR-IGIB/2020	ncov	EPI_ISL_482591	?	2020-05-23	Asia	India	Delhi		Asia	India	Delhi	genome	29866	Human	50	Female	19A	B	O	National Centre for Disease control (NCDC)	NCDC/CSIR-IGIB	Pramod Kumar# et al	https://www.gisaid.org	?	?	04/07/2020
India/DL-NCDC4473-CSIR-IGIB/2020	ncov	EPI_ISL_482592	?	2020-05-22	Asia	India	Delhi		Asia	India	Delhi	genome	29867	Human	63	Male	19A	B.6	O	National Centre for Disease control (NCDC)	NCDC/CSIR-IGIB	Pramod Kumar# et al	https://www.gisaid.org	?	?	04/07/2020
India/DL-NCDC4586-CSIR-IGIB/2020	ncov	EPI_ISL_482593	?	2020-05-23	Asia	India	Delhi		Asia	India	Delhi	genome	29866	Human	50	Male	19A	B.6	O	National Centre for Disease control (NCDC)	NCDC/CSIR-IGIB	Pramod Kumar# et al	https://www.gisaid.org	?	?	04/07/2020
India/DL-NCDC4588-CSIR-IGIB/2020	ncov	EPI_ISL_482594	?	2020-05-23	Asia	India	Delhi		Asia	India	Delhi	genome	29866	Human	40	Male	19A	B.6	O	National Centre for Disease control (NCDC)	NCDC/CSIR-IGIB	Pramod Kumar# et al	https://www.gisaid.org	?	?	04/07/2020
India/DL-NCDC4590-CSIR-IGIB/2020	ncov	EPI_ISL_482595	?	2020-05-23	Asia	India	Delhi		Asia	India	Delhi	genome	29864	Human	38	Male	19A	B.6	O	National Centre for Disease control (NCDC)	NCDC/CSIR-IGIB	Pramod Kumar# et al	https://www.gisaid.org	?	?	04/07/2020
India/DL-NCDC4592-CSIR-IGIB/2020	ncov	EPI_ISL_482596	?	2020-05-23	Asia	India	Delhi		Asia	India	Delhi	genome	29864	Human	30	Male	19A	B.6	O	National Centre for Disease control (NCDC)	NCDC/CSIR-IGIB	Pramod Kumar# et al	https://www.gisaid.org	?	?	04/07/2020
India/DL-NCDC4593-CSIR-IGIB/2020	ncov	EPI_ISL_482597	?	2020-05-23	Asia	India	Delhi		Asia	India	Delhi	genome	29866	Human	50	Female	19A	B.6	O	National Centre for Disease control (NCDC)	NCDC/CSIR-IGIB	Pramod Kumar# et al	https://www.gisaid.org	?	?	04/07/2020
India/DL-NCDC4596-CSIR-IGIB/2020	ncov	EPI_ISL_482598	?	2020-05-23	Asia	India	Delhi		Asia	India	Delhi	genome	29866	Human	48	Female	19A	B.6	O	National Centre for Disease control (NCDC)	NCDC/CSIR-IGIB	Pramod Kumar# et al	https://www.gisaid.org	?	?	04/07/2020
India/DL-NCDC4619-CSIR-IGIB/2020	ncov	EPI_ISL_482599	?	2020-05-21	Asia	India	Delhi		Asia	India	Delhi	genome	29666	Human	56	Male	19A	B.6	O	National Centre for Disease control (NCDC)	NCDC/CSIR-IGIB	Pramod Kumar# et al	https://www.gisaid.org	?	?	04/07/2020
India/DL-NCDC4622-CSIR-IGIB/2020	ncov	EPI_ISL_482600	?	2020-05-21	Asia	India	Delhi		Asia	India	Delhi	genome	29550	Human	49	Female	19A	B.6	O	National Centre for Disease control (NCDC)	NCDC/CSIR-IGIB	Pramod Kumar# et al	https://www.gisaid.org	?	?	04/07/2020
India/DL-NCDC4625-CSIR-IGIB/2020	ncov	EPI_ISL_482601	?	2020-05-21	Asia	India	Delhi		Asia	India	Delhi	genome	29870	Human	16	Male	19A	B.6	O	National Centre for Disease control (NCDC)	NCDC/CSIR-IGIB	Pramod Kumar# et al	https://www.gisaid.org	?	?	04/07/2020
India/DL-NCDC4627-CSIR-IGIB/2020	ncov	EPI_ISL_482602	?	2020-05-23	Asia	India	Delhi		Asia	India	Delhi	genome	29865	Human	30	Female	19A	B.6	O	National Centre for Disease control (NCDC)	NCDC/CSIR-IGIB	Pramod Kumar# et al	https://www.gisaid.org	?	?	04/07/2020
India/DL-NCDC4764-CSIR-IGIB/2020	ncov	EPI_ISL_482603	?	2020-05-24	Asia	India	Delhi		Asia	India	Delhi	genome	29863	Human	30	Female	19A	B.6	O	National Centre for Disease control (NCDC)	NCDC/CSIR-IGIB	Pramod Kumar# et al	https://www.gisaid.org	?	?	04/07/2020
India/DL-NCDC5640-CSIR-IGIB/2020	ncov	EPI_ISL_482604	?	2020-05-25	Asia	India	Delhi		Asia	India	Delhi	genome	29866	Human	39	Male	19A	B.6	O	National Centre for Disease control (NCDC)	NCDC/CSIR-IGIB	Pramod Kumar# et al	https://www.gisaid.org	?	?	04/07/2020
India/DL-NCDC5641-CSIR-IGIB/2020	ncov	EPI_ISL_482605	?	2020-05-25	Asia	India	Delhi		Asia	India	Delhi	genome	29866	Human	51	Male	19A	B.6	O	National Centre for Disease control (NCDC)	NCDC/CSIR-IGIB	Pramod Kumar# et al	https://www.gisaid.org	?	?	04/07/2020
India/DL-NCDC5642-CSIR-IGIB/2020	ncov	EPI_ISL_482606	?	2020-05-25	Asia	India	Delhi		Asia	India	Delhi	genome	29867	Human	30	Male	19A	B.6	O	National Centre for Disease control (NCDC)	NCDC/CSIR-IGIB	Pramod Kumar# et al	https://www.gisaid.org	?	?	04/07/2020
India/DL-NCDC5643-CSIR-IGIB/2020	ncov	EPI_ISL_482607	?	2020-05-25	Asia	India	Delhi		Asia	India	Delhi	genome	29547	Human	36	Male	19A	B.6	O	National Centre for Disease control (NCDC)	NCDC/CSIR-IGIB	Pramod Kumar# et al	https://www.gisaid.org	?	?	04/07/2020
India/DL-NCDC5717-CSIR-IGIB/2020	ncov	EPI_ISL_482608	?	2020-05-23	Asia	India	Delhi		Asia	India	Delhi	genome	29864	Human	23	Male	19A	B.6	O	National Centre for Disease control (NCDC)	NCDC/CSIR-IGIB	Pramod Kumar# et al	https://www.gisaid.org	?	?	04/07/2020
India/DL-NCDC5718-CSIR-IGIB/2020	ncov	EPI_ISL_482609	?	2020-05-23	Asia	India	Delhi		Asia	India	Delhi	genome	29865	Human	9	Male	19A	B.6	O	National Centre for Disease control (NCDC)	NCDC/CSIR-IGIB	Pramod Kumar# et al	https://www.gisaid.org	?	?	04/07/2020
India/DL-NCDC5719-CSIR-IGIB/2020	ncov	EPI_ISL_482610	?	2020-05-23	Asia	India	Delhi		Asia	India	Delhi	genome	29866	Human	7	Male	19A	B.6	O	National Centre for Disease control (NCDC)	NCDC/CSIR-IGIB	Pramod Kumar# et al	https://www.gisaid.org	?	?	04/07/2020
India/DL-NCDC5723-CSIR-IGIB/2020	ncov	EPI_ISL_482611	?	2020-05-23	Asia	India	Delhi		Asia	India	Delhi	genome	29858	Human	22	Female	19A	B	O	National Centre for Disease control (NCDC)	NCDC/CSIR-IGIB	Pramod Kumar# et al	https://www.gisaid.org	?	?	04/07/2020
India/DL-NCDC5725-CSIR-IGIB/2020	ncov	EPI_ISL_482612	?	2020-05-23	Asia	India	Delhi		Asia	India	Delhi	genome	29866	Human	41	Female	20A	B.1.36	G	National Centre for Disease control (NCDC)	NCDC/CSIR-IGIB	Pramod Kumar# et al	https://www.gisaid.org	?	?	04/07/2020
India/DL-NCDC5726-CSIR-IGIB/2020	ncov	EPI_ISL_482613	?	2020-05-23	Asia	India	Delhi		Asia	India	Delhi	genome	29866	Human	46	Male	19A	B.6	O	National Centre for Disease control (NCDC)	NCDC/CSIR-IGIB	Pramod Kumar# et al	https://www.gisaid.org	?	?	04/07/2020
India/DL-NCDC5743-CSIR-IGIB/2020	ncov	EPI_ISL_482614	?	2020-05-25	Asia	India	Delhi		Asia	India	Delhi	genome	29866	Human	32	Male	19A	B.6	O	National Centre for Disease control (NCDC)	NCDC/CSIR-IGIB	Pramod Kumar# et al	https://www.gisaid.org	?	?	04/07/2020
India/DL-NCDC6079-CSIR-IGIB/2020	ncov	EPI_ISL_482615	?	2020-05-25	Asia	India	Delhi		Asia	India	Delhi	genome	29867	Human	18	Female	19A	B.6	O	National Centre for Disease control (NCDC)	NCDC/CSIR-IGIB	Pramod Kumar# et al	https://www.gisaid.org	?	?	04/07/2020
India/DL-NCDC6082-CSIR-IGIB/2020	ncov	EPI_ISL_482616	?	2020-05-25	Asia	India	Delhi		Asia	India	Delhi	genome	29866	Human	19	Male	19A	B	G	National Centre for Disease control (NCDC)	NCDC/CSIR-IGIB	Pramod Kumar# et al	https://www.gisaid.org	?	?	04/07/2020
India/DL-NCDC6085-CSIR-IGIB/2020	ncov	EPI_ISL_482617	?	2020-05-25	Asia	India	Delhi		Asia	India	Delhi	genome	29866	Human	30	Male	19A	B.6	O	National Centre for Disease control (NCDC)	NCDC/CSIR-IGIB	Pramod Kumar# et al	https://www.gisaid.org	?	?	04/07/2020
India/DL-NCDC6086-CSIR-IGIB/2020	ncov	EPI_ISL_482618	?	2020-05-25	Asia	India	Delhi		Asia	India	Delhi	genome	29864	Human	42	Female	19A	B.6	O	National Centre for Disease control (NCDC)	NCDC/CSIR-IGIB	Pramod Kumar# et al	https://www.gisaid.org	?	?	04/07/2020
India/DL-NCDC6442-CSIR-IGIB/2020	ncov	EPI_ISL_482619	?	2020-05-26	Asia	India	Delhi		Asia	India	Delhi	genome	29866	Human	16	Male	19A	B.6	O	National Centre for Disease control (NCDC)	NCDC/CSIR-IGIB	Pramod Kumar# et al	https://www.gisaid.org	?	?	04/07/2020
India/DL-NCDC7032-CSIR-IGIB/2020	ncov	EPI_ISL_482620	?	2020-05-26	Asia	India	Delhi		Asia	India	Delhi	genome	29866	Human	55	Male	19A	B.6	O	National Centre for Disease control (NCDC)	NCDC/CSIR-IGIB	Pramod Kumar# et al	https://www.gisaid.org	?	?	04/07/2020
India/DL-NCDC7039-CSIR-IGIB/2020	ncov	EPI_ISL_482621	?	2020-05-26	Asia	India	Delhi		Asia	India	Delhi	genome	29863	Human	75	Male	19A	B.6	O	National Centre for Disease control (NCDC)	NCDC/CSIR-IGIB	Pramod Kumar# et al	https://www.gisaid.org	?	?	04/07/2020
India/DL-NCDC7067-CSIR-IGIB/2020	ncov	EPI_ISL_482622	?	2020-05-27	Asia	India	Delhi		Asia	India	Delhi	genome	29861	Human	34	Male	19A	B.6	O	National Centre for Disease control (NCDC)	NCDC/CSIR-IGIB	Pramod Kumar# et al	https://www.gisaid.org	?	?	04/07/2020
India/DL-NCDC7071-CSIR-IGIB/2020	ncov	EPI_ISL_482623	?	2020-05-27	Asia	India	Delhi		Asia	India	Delhi	genome	29339	Human	56	Female	19A	B.6	O	National Centre for Disease control (NCDC)	NCDC/CSIR-IGIB	Pramod Kumar# et al	https://www.gisaid.org	?	?	04/07/2020
India/DL-NCDC7077-CSIR-IGIB/2020	ncov	EPI_ISL_482624	?	2020-05-27	Asia	India	Delhi		Asia	India	Delhi	genome	29871	Human	3	Male	19A	B.6	O	National Centre for Disease control (NCDC)	NCDC/CSIR-IGIB	Pramod Kumar# et al	https://www.gisaid.org	?	?	04/07/2020
India/DL-NCDC7083-CSIR-IGIB/2020	ncov	EPI_ISL_482625	?	2020-05-27	Asia	India	Delhi		Asia	India	Delhi	genome	29866	Human	15	Male	19A	B.6	O	National Centre for Disease control (NCDC)	NCDC/CSIR-IGIB	Pramod Kumar# et al	https://www.gisaid.org	?	?	04/07/2020
India/DL-NCDC7084-CSIR-IGIB/2020	ncov	EPI_ISL_482626	?	2020-05-27	Asia	India	Delhi		Asia	India	Delhi	genome	29866	Human	36	Female	19A	B.6	O	National Centre for Disease control (NCDC)	NCDC/CSIR-IGIB	Pramod Kumar# et al	https://www.gisaid.org	?	?	04/07/2020
India/DL-NCDC7085-CSIR-IGIB/2020	ncov	EPI_ISL_482627	?	2020-05-27	Asia	India	Delhi		Asia	India	Delhi	genome	29870	Human	18	Female	19A	B.6	O	National Centre for Disease control (NCDC)	NCDC/CSIR-IGIB	Pramod Kumar# et al	https://www.gisaid.org	?	?	04/07/2020
India/DL-NCDC7090-CSIR-IGIB/2020	ncov	EPI_ISL_482628	?	2020-05-27	Asia	India	Delhi		Asia	India	Delhi	genome	29866	Human	28	Male	19A	B	G	National Centre for Disease control (NCDC)	NCDC/CSIR-IGIB	Pramod Kumar# et al	https://www.gisaid.org	?	?	04/07/2020
India/DL-NCDC7101-CSIR-IGIB/2020	ncov	EPI_ISL_482629	?	2020-05-27	Asia	India	Delhi		Asia	India	Delhi	genome	29866	Human	21	Male	19A	B.1.184	O	National Centre for Disease control (NCDC)	NCDC/CSIR-IGIB	Pramod Kumar# et al	https://www.gisaid.org	?	?	04/07/2020
India/DL-NCDC7102-CSIR-IGIB/2020	ncov	EPI_ISL_482630	?	2020-05-27	Asia	India	Delhi		Asia	India	Delhi	genome	29866	Human	25	Male	19A	B.1.36	G	National Centre for Disease control (NCDC)	NCDC/CSIR-IGIB	Pramod Kumar# et al	https://www.gisaid.org	?	?	04/07/2020
India/DL-NCDC7104-CSIR-IGIB/2020	ncov	EPI_ISL_482631	?	2020-05-27	Asia	India	Delhi		Asia	India	Delhi	genome	29847	Human	35	Male	19A	B.1.36	G	National Centre for Disease control (NCDC)	NCDC/CSIR-IGIB	Pramod Kumar# et al	https://www.gisaid.org	?	?	04/07/2020
India/DL-NCDC7166-CSIR-IGIB/2020	ncov	EPI_ISL_482632	?	2020-05-27	Asia	India	Delhi		Asia	India	Delhi	genome	29836	Human	7	Male	19A	B	G	National Centre for Disease control (NCDC)	NCDC/CSIR-IGIB	Pramod Kumar# et al	https://www.gisaid.org	?	?	04/07/2020
India/DL-NCDC7260-CSIR-IGIB/2020	ncov	EPI_ISL_482633	?	2020-05-27	Asia	India	Delhi		Asia	India	Delhi	genome	29859	Human	34	Male	19A	B	O	National Centre for Disease control (NCDC)	NCDC/CSIR-IGIB	Pramod Kumar# et al	https://www.gisaid.org	?	?	04/07/2020
India/DL-NCDC7512-CSIR-IGIB/2020	ncov	EPI_ISL_482634	?	2020-05-28	Asia	India	Delhi		Asia	India	Delhi	genome	29866	Human	43	Female	19A	B.1	O	National Centre for Disease control (NCDC)	NCDC/CSIR-IGIB	Pramod Kumar# et al	https://www.gisaid.org	?	?	04/07/2020
India/DL-NCDC7515-CSIR-IGIB/2020	ncov	EPI_ISL_482635	?	2020-05-28	Asia	India	Delhi		Asia	India	Delhi	genome	29865	Human	39	Male	19A	B.1.36	O	National Centre for Disease control (NCDC)	NCDC/CSIR-IGIB	Pramod Kumar# et al	https://www.gisaid.org	?	?	04/07/2020
India/DL-NCDC7516-CSIR-IGIB/2020	ncov	EPI_ISL_482636	?	2020-05-28	Asia	India	Delhi		Asia	India	Delhi	genome	29866	Human	52	Male	19A	B.6	O	National Centre for Disease control (NCDC)	NCDC/CSIR-IGIB	Pramod Kumar# et al	https://www.gisaid.org	?	?	04/07/2020
India/DL-NCDC7527-CSIR-IGIB/2020	ncov	EPI_ISL_482637	?	2020-05-28	Asia	India	Delhi		Asia	India	Delhi	genome	29865	Human	48	Female	19A	B	O	National Centre for Disease control (NCDC)	NCDC/CSIR-IGIB	Pramod Kumar# et al	https://www.gisaid.org	?	?	04/07/2020
India/DL-NCDC7531-CSIR-IGIB/2020	ncov	EPI_ISL_482638	?	2020-05-28	Asia	India	Delhi		Asia	India	Delhi	genome	29863	Human	41	Male	19A	B.6	O	National Centre for Disease control (NCDC)	NCDC/CSIR-IGIB	Pramod Kumar# et al	https://www.gisaid.org	?	?	04/07/2020
India/DL-NCDC7532-CSIR-IGIB/2020	ncov	EPI_ISL_482639	?	2020-05-28	Asia	India	Delhi		Asia	India	Delhi	genome	29865	Human	26	Male	19A	B.6	O	National Centre for Disease control (NCDC)	NCDC/CSIR-IGIB	Pramod Kumar# et al	https://www.gisaid.org	?	?	04/07/2020
India/DL-NCDC7549-CSIR-IGIB/2020	ncov	EPI_ISL_482640	?	2020-05-27	Asia	India	Delhi		Asia	India	Delhi	genome	29866	Human	38	Male	20A	B.1.36	G	National Centre for Disease control (NCDC)	NCDC/CSIR-IGIB	Pramod Kumar# et al	https://www.gisaid.org	?	?	04/07/2020
India/DL-NCDC7554-CSIR-IGIB/2020	ncov	EPI_ISL_482641	?	2020-05-27	Asia	India	Delhi		Asia	India	Delhi	genome	29863	Human	37	Male	20A	B.1.36	O	National Centre for Disease control (NCDC)	NCDC/CSIR-IGIB	Pramod Kumar# et al	https://www.gisaid.org	?	?	04/07/2020
India/DL-NCDC7556-CSIR-IGIB/2020	ncov	EPI_ISL_482642	?	2020-05-27	Asia	India	Delhi		Asia	India	Delhi	genome	29867	Human	29	Male	19A	B	O	National Centre for Disease control (NCDC)	NCDC/CSIR-IGIB	Pramod Kumar# et al	https://www.gisaid.org	?	?	04/07/2020
India/DL-NCDC7557-CSIR-IGIB/2020	ncov	EPI_ISL_482643	?	2020-05-27	Asia	India	Delhi		Asia	India	Delhi	genome	29859	Human	28	Male	19A	B	O	National Centre for Disease control (NCDC)	NCDC/CSIR-IGIB	Pramod Kumar# et al	https://www.gisaid.org	?	?	04/07/2020
India/DL-NCDC7560-CSIR-IGIB/2020	ncov	EPI_ISL_482644	?	2020-05-28	Asia	India	Delhi		Asia	India	Delhi	genome	29866	Human	46	Male	19A	B.6	O	National Centre for Disease control (NCDC)	NCDC/CSIR-IGIB	Pramod Kumar# et al	https://www.gisaid.org	?	?	04/07/2020
India/DL-NCDC7572-CSIR-IGIB/2020	ncov	EPI_ISL_482645	?	2020-05-28	Asia	India	Delhi		Asia	India	Delhi	genome	29863	Human	31	Male	19A	B.6	O	National Centre for Disease control (NCDC)	NCDC/CSIR-IGIB	Pramod Kumar# et al	https://www.gisaid.org	?	?	04/07/2020
India/DL-NCDC7573-CSIR-IGIB/2020	ncov	EPI_ISL_482646	?	2020-05-28	Asia	India	Delhi		Asia	India	Delhi	genome	29861	Human	29	Male	19A	B.6	O	National Centre for Disease control (NCDC)	NCDC/CSIR-IGIB	Pramod Kumar# et al	https://www.gisaid.org	?	?	04/07/2020
India/DL-NCDC7601-CSIR-IGIB/2020	ncov	EPI_ISL_482647	?	2020-05-28	Asia	India	Delhi		Asia	India	Delhi	genome	29849	Human	45	Female	19A	B	G	National Centre for Disease control (NCDC)	NCDC/CSIR-IGIB	Pramod Kumar# et al	https://www.gisaid.org	?	?	04/07/2020
India/DL-NCDC7604-CSIR-IGIB/2020	ncov	EPI_ISL_482648	?	2020-05-28	Asia	India	Delhi		Asia	India	Delhi	genome	29866	Human	26	Female	19A	B.6	O	National Centre for Disease control (NCDC)	NCDC/CSIR-IGIB	Pramod Kumar# et al	https://www.gisaid.org	?	?	04/07/2020
India/DL-NCDC7620-CSIR-IGIB/2020	ncov	EPI_ISL_482649	?	2020-05-28	Asia	India	Delhi		Asia	India	Delhi	genome	29865	Human	6	Male	19A	B.6	O	National Centre for Disease control (NCDC)	NCDC/CSIR-IGIB	Pramod Kumar# et al	https://www.gisaid.org	?	?	04/07/2020
India/DL-NCDC7624-CSIR-IGIB/2020	ncov	EPI_ISL_482650	?	2020-05-28	Asia	India	Delhi		Asia	India	Delhi	genome	29865	Human	65	Female	20B	B.1.1	GR	National Centre for Disease control (NCDC)	NCDC/CSIR-IGIB	Pramod Kumar# et al	https://www.gisaid.org	?	?	04/07/2020
India/DL-NCDC7629-CSIR-IGIB/2020	ncov	EPI_ISL_482651	?	2020-05-28	Asia	India	Delhi		Asia	India	Delhi	genome	29869	Human	42	Female	19A	B	O	National Centre for Disease control (NCDC)	NCDC/CSIR-IGIB	Pramod Kumar# et al	https://www.gisaid.org	?	?	04/07/2020
India/DL-NCDC7641-CSIR-IGIB/2020	ncov	EPI_ISL_482652	?	2020-05-28	Asia	India	Delhi		Asia	India	Delhi	genome	29866	Human	43	Male	19A	B.6	O	National Centre for Disease control (NCDC)	NCDC/CSIR-IGIB	Pramod Kumar# et al	https://www.gisaid.org	?	?	04/07/2020
India/DL-NCDC7645-CSIR-IGIB/2020	ncov	EPI_ISL_482653	?	2020-05-28	Asia	India	Delhi		Asia	India	Delhi	genome	29863	Human	8	Male	19A	B.6	O	National Centre for Disease control (NCDC)	NCDC/CSIR-IGIB	Pramod Kumar# et al	https://www.gisaid.org	?	?	04/07/2020
India/DL-NCDC7647-CSIR-IGIB/2020	ncov	EPI_ISL_482654	?	2020-05-28	Asia	India	Delhi		Asia	India	Delhi	genome	29859	Human	73	Female	19A	B.6	O	National Centre for Disease control (NCDC)	NCDC/CSIR-IGIB	Pramod Kumar# et al	https://www.gisaid.org	?	?	04/07/2020
India/DL-NCDC7649-CSIR-IGIB/2020	ncov	EPI_ISL_482655	?	2020-05-28	Asia	India	Delhi		Asia	India	Delhi	genome	29864	Human	28	Male	19A	B	O	National Centre for Disease control (NCDC)	NCDC/CSIR-IGIB	Pramod Kumar# et al	https://www.gisaid.org	?	?	04/07/2020
India/DL-NCDC7661-CSIR-IGIB/2020	ncov	EPI_ISL_482656	?	2020-05-28	Asia	India	Delhi		Asia	India	Delhi	genome	29866	Human	40	Female	19A	B	O	National Centre for Disease control (NCDC)	NCDC/CSIR-IGIB	Pramod Kumar# et al	https://www.gisaid.org	?	?	04/07/2020
India/DL-NCDC7666-CSIR-IGIB/2020	ncov	EPI_ISL_482657	?	2020-05-28	Asia	India	Delhi		Asia	India	Delhi	genome	29866	Human	63	Male	19A	B.6	O	National Centre for Disease control (NCDC)	NCDC/CSIR-IGIB	Pramod Kumar# et al	https://www.gisaid.org	?	?	04/07/2020
India/DL-NCDC7667-CSIR-IGIB/2020	ncov	EPI_ISL_482658	?	2020-05-28	Asia	India	Delhi		Asia	India	Delhi	genome	29866	Human	42	Male	19A	B.6	O	National Centre for Disease control (NCDC)	NCDC/CSIR-IGIB	Pramod Kumar# et al	https://www.gisaid.org	?	?	04/07/2020
India/DL-NCDC7668-CSIR-IGIB/2020	ncov	EPI_ISL_482659	?	2020-05-28	Asia	India	Delhi		Asia	India	Delhi	genome	29867	Human	40	Male	19A	B.6	O	National Centre for Disease control (NCDC)	NCDC/CSIR-IGIB	Pramod Kumar# et al	https://www.gisaid.org	?	?	04/07/2020
India/DL-NCDC7686-CSIR-IGIB/2020	ncov	EPI_ISL_482660	?	2020-05-28	Asia	India	Delhi		Asia	India	Delhi	genome	29866	Human	34	Female	19A	B.6	O	National Centre for Disease control (NCDC)	NCDC/CSIR-IGIB	Pramod Kumar# et al	https://www.gisaid.org	?	?	04/07/2020
India/DL-NCDC7715-CSIR-IGIB/2020	ncov	EPI_ISL_482661	?	2020-05-28	Asia	India	Delhi		Asia	India	Delhi	genome	29860	Human	4	Female	19A	B	O	National Centre for Disease control (NCDC)	NCDC/CSIR-IGIB	Pramod Kumar# et al	https://www.gisaid.org	?	?	04/07/2020
India/DL-NCDC7716-CSIR-IGIB/2020	ncov	EPI_ISL_482662	?	2020-05-28	Asia	India	Delhi		Asia	India	Delhi	genome	29865	Human	23	Female	19A	B.6	O	National Centre for Disease control (NCDC)	NCDC/CSIR-IGIB	Pramod Kumar# et al	https://www.gisaid.org	?	?	04/07/2020
India/DL-NCDC7717-CSIR-IGIB/2020	ncov	EPI_ISL_482663	?	2020-05-28	Asia	India	Delhi		Asia	India	Delhi	genome	29867	Human	50	Female	19A	B	O	National Centre for Disease control (NCDC)	NCDC/CSIR-IGIB	Pramod Kumar# et al	https://www.gisaid.org	?	?	04/07/2020
India/DL-NCDC7721-CSIR-IGIB/2020	ncov	EPI_ISL_482664	?	2020-05-28	Asia	India	Delhi		Asia	India	Delhi	genome	29874	Human	31	Male	19A	B	O	National Centre for Disease control (NCDC)	NCDC/CSIR-IGIB	Pramod Kumar# et al	https://www.gisaid.org	?	?	04/07/2020
India/DL-NCDC7728-CSIR-IGIB/2020	ncov	EPI_ISL_482665	?	2020-05-28	Asia	India	Delhi		Asia	India	Delhi	genome	29866	Human	29	Male	19A	B	O	National Centre for Disease control (NCDC)	NCDC/CSIR-IGIB	Pramod Kumar# et al	https://www.gisaid.org	?	?	04/07/2020
India/DL-NCDC7733-CSIR-IGIB/2020	ncov	EPI_ISL_482666	?	2020-05-28	Asia	India	Delhi		Asia	India	Delhi	genome	29866	Human	26	Male	19A	B.6	O	National Centre for Disease control (NCDC)	NCDC/CSIR-IGIB	Pramod Kumar# et al	https://www.gisaid.org	?	?	04/07/2020
India/DL-NCDC7735-CSIR-IGIB/2020	ncov	EPI_ISL_482667	?	2020-05-28	Asia	India	Delhi		Asia	India	Delhi	genome	29865	Human	35	Female	19A	B.6	O	National Centre for Disease control (NCDC)	NCDC/CSIR-IGIB	Pramod Kumar# et al	https://www.gisaid.org	?	?	04/07/2020
India/DL-NCDC7749-CSIR-IGIB/2020	ncov	EPI_ISL_482668	?	2020-05-28	Asia	India	Delhi		Asia	India	Delhi	genome	29863	Human	60	Male	19A	B.6	O	National Centre for Disease control (NCDC)	NCDC/CSIR-IGIB	Pramod Kumar# et al	https://www.gisaid.org	?	?	04/07/2020
India/DL-NCDC7757-CSIR-IGIB/2020	ncov	EPI_ISL_482669	?	2020-05-28	Asia	India	Delhi		Asia	India	Delhi	genome	29866	Human	41	Male	19A	B.1.184	O	National Centre for Disease control (NCDC)	NCDC/CSIR-IGIB	Pramod Kumar# et al	https://www.gisaid.org	?	?	04/07/2020
India/DL-NCDC7760-CSIR-IGIB/2020	ncov	EPI_ISL_482670	?	2020-05-28	Asia	India	Delhi		Asia	India	Delhi	genome	29866	Human	35	Male	19A	B.6	O	National Centre for Disease control (NCDC)	NCDC/CSIR-IGIB	Pramod Kumar# et al	https://www.gisaid.org	?	?	04/07/2020
India/DL-NCDC7762-CSIR-IGIB/2020	ncov	EPI_ISL_482671	?	2020-05-28	Asia	India	Delhi		Asia	India	Delhi	genome	29871	Human	26	Male	19A	B.6	O	National Centre for Disease control (NCDC)	NCDC/CSIR-IGIB	Pramod Kumar# et al	https://www.gisaid.org	?	?	04/07/2020
India/DL-NIBG-MN12/2020	ncov	EPI_ISL_653838	?	2020-06-18	Asia	India	Delhi		Asia	India	Delhi	genome	29872	Human	35	Male	20A	B.1.36	GH	Maulana Azad Medical College	National Institute of Biomedical Genomics	Arindam Maitra et al	https://www.gisaid.org	?	?	24/11/2020
India/DL-NIBG-MN13/2020	ncov	EPI_ISL_653839	?	2020-06-18	Asia	India	Delhi		Asia	India	Delhi	genome	29875	Human	58	Male	20A	B.1	G	Maulana Azad Medical College	National Institute of Biomedical Genomics	Arindam Maitra et al	https://www.gisaid.org	?	?	24/11/2020
India/DL-NIBG-MN14/2020	ncov	EPI_ISL_653840	?	2020-06-18	Asia	India	Delhi		Asia	India	Delhi	genome	29873	Human	33	Male	20A	B.1	G	Maulana Azad Medical College	National Institute of Biomedical Genomics	Arindam Maitra et al	https://www.gisaid.org	?	?	24/11/2020
India/DL-NIBG-MN15/2020	ncov	EPI_ISL_653841	?	2020-06-18	Asia	India	Delhi		Asia	India	Delhi	genome	29903	Human	34	Male	20B	B.1.1	GR	Maulana Azad Medical College	National Institute of Biomedical Genomics	Arindam Maitra et al	https://www.gisaid.org	?	?	24/11/2020
India/DL-NIBG-MN16/2020	ncov	EPI_ISL_653842	?	2020-06-18	Asia	India	Delhi		Asia	India	Delhi	genome	29873	Human	60	Male	20A	B.1.36.1	GH	Maulana Azad Medical College	National Institute of Biomedical Genomics	Arindam Maitra et al	https://www.gisaid.org	?	?	24/11/2020
India/DL-NIBG-MN17/2020	ncov	EPI_ISL_653843	?	2020-06-19	Asia	India	Delhi		Asia	India	Delhi	genome	29903	Human	52	Female	20A	B.1.36	GH	Maulana Azad Medical College	National Institute of Biomedical Genomics	Arindam Maitra et al	https://www.gisaid.org	?	?	24/11/2020
India/DL-NIBG-MN18/2020	ncov	EPI_ISL_653844	?	2020-06-19	Asia	India	Delhi		Asia	India	Delhi	genome	29878	Human	24	Male	20A	B.1.36	GH	Maulana Azad Medical College	National Institute of Biomedical Genomics	Arindam Maitra et al	https://www.gisaid.org	?	?	24/11/2020
India/DL-NIBG-MN19/2020	ncov	EPI_ISL_653845	?	2020-06-19	Asia	India	Delhi		Asia	India	Delhi	genome	29875	Human	11	Female	20A	B.1.36	GH	Maulana Azad Medical College	National Institute of Biomedical Genomics	Arindam Maitra et al	https://www.gisaid.org	?	?	24/11/2020
India/DL-NIBG-MN2/2020	ncov	EPI_ISL_653833	?	2020-06-18	Asia	India	Delhi		Asia	India	Delhi	genome	29873	Human	37	Male	20A	B.1.36	GH	Maulana Azad Medical College	National Institute of Biomedical Genomics	Arindam Maitra et al	https://www.gisaid.org	?	?	24/11/2020
India/DL-NIBG-MN20/2020	ncov	EPI_ISL_653846	?	2020-06-19	Asia	India	Delhi		Asia	India	Delhi	genome	29873	Human	15	Male	20A	B.1.36	GH	Maulana Azad Medical College	National Institute of Biomedical Genomics	Arindam Maitra et al	https://www.gisaid.org	?	?	24/11/2020
India/DL-NIBG-MN21/2020	ncov	EPI_ISL_653847	?	2020-06-19	Asia	India	Delhi		Asia	India	Delhi	genome	29888	Human	29	Male	20A	B.1.36	GH	Maulana Azad Medical College	National Institute of Biomedical Genomics	Arindam Maitra et al	https://www.gisaid.org	?	?	24/11/2020
India/DL-NIBG-MN22/2020	ncov	EPI_ISL_653848	?	2020-06-19	Asia	India	Delhi		Asia	India	Delhi	genome	29847	Human	27	Male	20A	B.1.247	GH	Maulana Azad Medical College	National Institute of Biomedical Genomics	Arindam Maitra et al	https://www.gisaid.org	?	?	24/11/2020
India/DL-NIBG-MN23/2020	ncov	EPI_ISL_653849	?	2020-06-20	Asia	India	Delhi		Asia	India	Delhi	genome	29883	Human	50	Male	20B	B.1.1	GR	Maulana Azad Medical College	National Institute of Biomedical Genomics	Arindam Maitra et al	https://www.gisaid.org	?	?	24/11/2020
India/DL-NIBG-MN24/2020	ncov	EPI_ISL_653850	?	2020-06-20	Asia	India	Delhi		Asia	India	Delhi	genome	29903	Human	47	Male	20A	B.1.36	GH	Maulana Azad Medical College	National Institute of Biomedical Genomics	Arindam Maitra et al	https://www.gisaid.org	?	?	24/11/2020
India/DL-NIBG-MN25/2020	ncov	EPI_ISL_653851	?	2020-06-20	Asia	India	Delhi		Asia	India	Delhi	genome	29873	Human	26	Female	20A	B.1.36	GH	Maulana Azad Medical College	National Institute of Biomedical Genomics	Arindam Maitra et al	https://www.gisaid.org	?	?	24/11/2020
India/DL-NIBG-MN27/2020	ncov	EPI_ISL_653852	?	2020-06-21	Asia	India	Delhi		Asia	India	Delhi	genome	29873	Human	44	Male	20A	B.1.36	GH	Maulana Azad Medical College	National Institute of Biomedical Genomics	Arindam Maitra et al	https://www.gisaid.org	?	?	24/11/2020
India/DL-NIBG-MN28/2020	ncov	EPI_ISL_653853	?	2020-06-21	Asia	India	Delhi		Asia	India	Delhi	genome	29899	Human	70	Male	20A	B.1.36	GH	Maulana Azad Medical College	National Institute of Biomedical Genomics	Arindam Maitra et al	https://www.gisaid.org	?	?	24/11/2020
India/DL-NIBG-MN3/2020	ncov	EPI_ISL_653834	?	2020-06-18	Asia	India	Delhi		Asia	India	Delhi	genome	29901	Human	32	Female	20A	B.1.36	GH	Maulana Azad Medical College	National Institute of Biomedical Genomics	Arindam Maitra et al	https://www.gisaid.org	?	?	24/11/2020
India/DL-NIBG-MN30/2020	ncov	EPI_ISL_653854	?	2020-06-23	Asia	India	Delhi		Asia	India	Delhi	genome	29898	Human	52	Male	20A	B.1.36.1	GH	Maulana Azad Medical College	National Institute of Biomedical Genomics	Arindam Maitra et al	https://www.gisaid.org	?	?	24/11/2020
India/DL-NIBG-MN31/2020	ncov	EPI_ISL_653855	?	2020-06-26	Asia	India	Delhi		Asia	India	Delhi	genome	29849	Human	42	Male	20A	B.1.36.1	GH	Maulana Azad Medical College	National Institute of Biomedical Genomics	Arindam Maitra et al	https://www.gisaid.org	?	?	24/11/2020
India/DL-NIBG-MN33/2020	ncov	EPI_ISL_653856	?	2020-06-26	Asia	India	Delhi		Asia	India	Delhi	genome	29900	Human	48	Male	20A	B.1.36	GH	Maulana Azad Medical College	National Institute of Biomedical Genomics	Arindam Maitra et al	https://www.gisaid.org	?	?	24/11/2020
India/DL-NIBG-MN34/2020	ncov	EPI_ISL_653857	?	2020-06-28	Asia	India	Delhi		Asia	India	Delhi	genome	29897	Human	40	Female	20A	B.1.36.1	GH	Maulana Azad Medical College	National Institute of Biomedical Genomics	Arindam Maitra et al	https://www.gisaid.org	?	?	24/11/2020
India/DL-NIBG-MN35/2020	ncov	EPI_ISL_653858	?	2020-06-28	Asia	India	Delhi		Asia	India	Delhi	genome	29899	Human	?	Male	20A	B.1.36.1	GH	Maulana Azad Medical College	National Institute of Biomedical Genomics	Arindam Maitra et al	https://www.gisaid.org	?	?	24/11/2020
India/DL-NIBG-MN6/2020	ncov	EPI_ISL_653835	?	2020-06-18	Asia	India	Delhi		Asia	India	Delhi	genome	29903	Human	35	Male	20A	B.1.36	GH	Maulana Azad Medical College	National Institute of Biomedical Genomics	Arindam Maitra et al	https://www.gisaid.org	?	?	24/11/2020
India/DL-NIBG-MN7/2020	ncov	EPI_ISL_653836	?	2020-06-18	Asia	India	Delhi		Asia	India	Delhi	genome	29903	Human	28	Male	20B	B.1.1	GR	Maulana Azad Medical College	National Institute of Biomedical Genomics	Arindam Maitra et al	https://www.gisaid.org	?	?	24/11/2020
India/DL-NIBG-MN9/2020	ncov	EPI_ISL_653837	?	2020-06-18	Asia	India	Delhi		Asia	India	Delhi	genome	29902	Human	14	Male	20A	B.1.36.1	GH	Maulana Azad Medical College	National Institute of Biomedical Genomics	Arindam Maitra et al	https://www.gisaid.org	?	?	24/11/2020
India/DL-NIBG-TF52/2020	ncov	EPI_ISL_653879	?	2020-05-20	Asia	India	Delhi	West Delhi	Asia	India	Delhi	genome	29875	Human	20	Female	20A	B.1.247	GH	Translational Health Science and Technology Institute	National Institute of Biomedical Genomics	Arindam Maitra et al	https://www.gisaid.org	?	?	24/11/2020
India/DL-SK-IGIB-CSIR-IGIB/2020	ncov	EPI_ISL_636832	?	2020-08-10	Asia	India	Delhi		Asia	India	Delhi	genome	29334	Human	29	Female	20A	B.1.5	G	National Centre for Disease control (NCDC)	NCDC/CSIR-IGIB	Mahesh S. Dhar1* et al	https://www.gisaid.org	?	?	13/11/2020
India/DL-TF17/2020	ncov	EPI_ISL_508495	?	2020-06-17	Asia	India	Delhi	Tughlakabad	Asia	India	Delhi	genome	29898	Human	21	Male	20A	B.1.36	GH	Translational Health Science and Technology Institute	National Institute of Biomedical Genomics	Arindam Maitra et al	https://www.gisaid.org	?	?	04/08/2020
India/GBRC211/2020	ncov	EPI_ISL_475041	?	2020-06-11	Asia	India	Gujarat	Surat	Asia	India	Gujarat	genome	29825	Human	67	Male	20A	B.1	G	Department of MicroBiology, Government Medical College, Surat	Gujarat Biotechnology Research Centre	Labdhi Pandya et al	https://www.gisaid.org	Genomic variations in SARS-CoV-2 genomes from Gujarat: Underlying role of variants in disease epidemiology	https://www.biorxiv.org/content/10.1101/2020.07.10.197095v1	23/06/2020
India/GBRC212/2020	ncov	EPI_ISL_475042	?	2020-06-11	Asia	India	Gujarat	Surat	Asia	India	Gujarat	genome	29828	Human	70	Male	20A	B.1	G	Department of MicroBiology, Government Medical College, Surat	Gujarat Biotechnology Research Centre	Snehal Bagatharia et al	https://www.gisaid.org	Genomic variations in SARS-CoV-2 genomes from Gujarat: Underlying role of variants in disease epidemiology	https://www.biorxiv.org/content/10.1101/2020.07.10.197095v1	23/06/2020
India/GJ-GBRC-339/2020	ncov	EPI_ISL_512077	?	2020-07-09	Asia	India	Gujarat	Modasa	Asia	India	Gujarat	genome	29789	Human	67	Female	20A	B.1.247	GH	Dr. RSS Hospital, Modasa	Gujarat Biotechnology Research Centre	Maharshi Pandya et al	https://www.gisaid.org	?	?	10/08/2020
India/GJ-GBRC-362a/2020	ncov	EPI_ISL_524713	MT950532.1	2020-06-18	Asia	India	Gujarat	Ahmedabad	Asia	India	Gujarat	genome	29800	Human	75	Male	20A	B.1.5	G	B.J. Medical College and Civil hospital, Ahmedabad	Gujarat Biotechnology Research Centre	Apurvasinh Puvar et al	https://www.gisaid.org	?	?	28/08/2020
India/GJ-GBRC-362b/2020	ncov	EPI_ISL_524714	MT950684.1	2020-06-18	Asia	India	Gujarat	Ahmedabad	Asia	India	Gujarat	genome	29800	Human	75	Male	20A	B.1	G	B.J. Medical College and Civil hospital, Ahmedabad	Gujarat Biotechnology Research Centre	Janvi Raval et al	https://www.gisaid.org	?	?	28/08/2020
India/GJ-GBRC-363/2020	ncov	EPI_ISL_524715	MT950725.1	2020-06-18	Asia	India	Gujarat	Ahmedabad	Asia	India	Gujarat	genome	29800	Human	49	Male	20A	B.1.36	GH	B.J. Medical College and Civil hospital, Ahmedabad	Gujarat Biotechnology Research Centre	Zarna Patel et al	https://www.gisaid.org	?	?	28/08/2020
India/GJ-GBRC-364a/2020	ncov	EPI_ISL_524716	MT950761.1	2020-06-18	Asia	India	Gujarat	Daskroi	Asia	India	Gujarat	genome	29800	Human	55	Male	20A	B.1.36	GH	B.J. Medical College and Civil hospital, Ahmedabad	Gujarat Biotechnology Research Centre	Monika Gandhi et al	https://www.gisaid.org	?	?	28/08/2020
India/GJ-GBRC-364b/2020	ncov	EPI_ISL_524717	?	2020-06-18	Asia	India	Gujarat	Daskroi	Asia	India	Gujarat	genome	29800	Human	55	Male	20A	B.1.36	GH	B.J. Medical College and Civil hospital, Ahmedabad	Gujarat Biotechnology Research Centre	Pinal Trivedi et al	https://www.gisaid.org	?	?	28/08/2020
India/GJ-GBRC-365/2020	ncov	EPI_ISL_524718	MT951157.1	2020-06-18	Asia	India	Gujarat	Daskroi	Asia	India	Gujarat	genome	29800	Human	45	Male	20A	B.1.247	GH	B.J. Medical College and Civil hospital, Ahmedabad	Gujarat Biotechnology Research Centre	Maharshi Pandya et al	https://www.gisaid.org	?	?	28/08/2020
India/GJ-GBRC-366a/2020	ncov	EPI_ISL_524719	MT951170.1	2020-06-18	Asia	India	Gujarat	Dhandhuka	Asia	India	Gujarat	genome	29800	Human	70	Male	20A	B.1.160	GH	B.J. Medical College and Civil hospital, Ahmedabad	Gujarat Biotechnology Research Centre	Nidhi Patel et al	https://www.gisaid.org	?	?	28/08/2020
India/GJ-GBRC-366b/2020	ncov	EPI_ISL_524720	MT951177.1	2020-06-18	Asia	India	Gujarat	Dhandhuka	Asia	India	Gujarat	genome	29800	Human	70	Male	20A	B.1	GH	B.J. Medical College and Civil hospital, Ahmedabad	Gujarat Biotechnology Research Centre	Nitin Savaliya et al	https://www.gisaid.org	?	?	28/08/2020
India/GJ-GBRC-367a/2020	ncov	EPI_ISL_524721	?	2020-06-18	Asia	India	Gujarat	Ahmedabad	Asia	India	Gujarat	genome	29762	Human	78	Female	20A	B.1.36	GH	B.J. Medical College and Civil hospital, Ahmedabad	Gujarat Biotechnology Research Centre	Raghawendra Kumar et al	https://www.gisaid.org	?	?	28/08/2020
India/GJ-GBRC-367b/2020	ncov	EPI_ISL_524722	MT951181.1	2020-06-18	Asia	India	Gujarat	Ahmedabad	Asia	India	Gujarat	genome	29762	Human	78	Female	20A	B.1.36	GH	B.J. Medical College and Civil hospital, Ahmedabad	Gujarat Biotechnology Research Centre	Dinesh Kumar et al	https://www.gisaid.org	?	?	28/08/2020
India/GJ-GBRC-368a/2020	ncov	EPI_ISL_524723	MT951392.1	2020-06-18	Asia	India	Gujarat	Dahegam	Asia	India	Gujarat	genome	29800	Human	48	Male	20A	B.1.36	GH	B.J. Medical College and Civil hospital, Ahmedabad	Gujarat Biotechnology Research Centre	Zuber Saiyed et al	https://www.gisaid.org	?	?	28/08/2020
India/GJ-GBRC-368b/2020	ncov	EPI_ISL_524724	MT951393.1	2020-06-18	Asia	India	Gujarat	Dahegam	Asia	India	Gujarat	genome	29800	Human	48	Male	20A	B.1.247	GH	B.J. Medical College and Civil hospital, Ahmedabad	Gujarat Biotechnology Research Centre	Komal Patel et al	https://www.gisaid.org	?	?	28/08/2020
India/GJ-GBRC-369/2020	ncov	EPI_ISL_524725	MT951208.1	2020-06-18	Asia	India	Gujarat	Daskroi	Asia	India	Gujarat	genome	29796	Human	31	Male	20A	B.1.246	GH	B.J. Medical College and Civil hospital, Ahmedabad	Gujarat Biotechnology Research Centre	Labdhi Pandya et al	https://www.gisaid.org	?	?	28/08/2020
India/GJ-GBRC-370/2020	ncov	EPI_ISL_524726	?	2020-06-18	Asia	India	Gujarat	Ahmedabad	Asia	India	Gujarat	genome	29800	Human	60	Female	20A	B.1.247	GH	B.J. Medical College and Civil hospital, Ahmedabad	Gujarat Biotechnology Research Centre	Afzal Ansari et al	https://www.gisaid.org	?	?	28/08/2020
India/GJ-GBRC-371/2020	ncov	EPI_ISL_524727	MT953868.1	2020-06-18	Asia	India	Gujarat	Ahmedabad	Asia	India	Gujarat	genome	29800	Human	60	Female	20A	B.1.36	GH	B.J. Medical College and Civil hospital, Ahmedabad	Gujarat Biotechnology Research Centre	Nikha Trivedi et al	https://www.gisaid.org	?	?	28/08/2020
India/GJ-GBRC-372/2020	ncov	EPI_ISL_524728	MT953874.1	2020-06-18	Asia	India	Gujarat	Ahmedabad	Asia	India	Gujarat	genome	29800	Human	64	Female	20A	B.1.247	GH	B.J. Medical College and Civil hospital, Ahmedabad	Gujarat Biotechnology Research Centre	Pranay Shah et al	https://www.gisaid.org	?	?	28/08/2020
India/GJ-GBRC-373/2020	ncov	EPI_ISL_524729	MT953875.1	2020-06-18	Asia	India	Gujarat	Ahmedabad	Asia	India	Gujarat	genome	29800	Human	32	Male	20A	B.1	GH	B.J. Medical College and Civil hospital, Ahmedabad	Gujarat Biotechnology Research Centre	Kamlesh J Upadhyay et al	https://www.gisaid.org	?	?	28/08/2020
India/GJ-GBRC-374a/2020	ncov	EPI_ISL_524730	MT953876.1	2020-06-15	Asia	India	Gujarat	Vadodara	Asia	India	Gujarat	genome	29800	Human	50	Male	20A	B.1.36	GH	GMERS Medical College & Hospital, Gotri, Vadodara	Gujarat Biotechnology Research Centre	Meenakshi Shah et al	https://www.gisaid.org	?	?	28/08/2020
India/GJ-GBRC-374b/2020	ncov	EPI_ISL_524731	MT953877.1	2020-06-15	Asia	India	Gujarat	Vadodara	Asia	India	Gujarat	genome	29800	Human	50	Male	20A	B.1.36	GH	GMERS Medical College & Hospital, Gotri, Vadodara	Gujarat Biotechnology Research Centre	Neena Doshi et al	https://www.gisaid.org	?	?	28/08/2020
India/GJ-GBRC-375/2020	ncov	EPI_ISL_524732	MT965767.1	2020-07-09	Asia	India	Gujarat	Modasa	Asia	India	Gujarat	genome	29800	Human	54	Male	20A	B.1.247	GH	Dr. RSS Hospital, Modasa	Gujarat Biotechnology Research Centre	Harsh Chaudhari et al	https://www.gisaid.org	?	?	28/08/2020
India/GJ-GBRC-376a/2020	ncov	EPI_ISL_524733	MT953887.1	2020-07-06	Asia	India	Gujarat	Patan	Asia	India	Gujarat	genome	29800	Human	78	Male	20B	B.1.1.101	GR	GMERS Medical College and Hospital, Dharpur, Patan	Gujarat Biotechnology Research Centre	A N Parmar et al	https://www.gisaid.org	?	?	28/08/2020
India/GJ-GBRC-376b/2020	ncov	EPI_ISL_524734	MT953890.1	2020-07-06	Asia	India	Gujarat	Patan	Asia	India	Gujarat	genome	29800	Human	78	Male	20B	B.1.1.101	GR	GMERS Medical College and Hospital, Dharpur, Patan	Gujarat Biotechnology Research Centre	Apurvasinh Puvar et al	https://www.gisaid.org	?	?	28/08/2020
India/GJ-GBRC-377a/2020	ncov	EPI_ISL_524735	MT953891.1	2020-07-11	Asia	India	Gujarat	Khambhaliya	Asia	India	Gujarat	genome	29762	Human	49	Male	20A	B.1.36	GH	Government General Hospital, Jam Khambhaliya, Devbhoomi Dwarka	Gujarat Biotechnology Research Centre	Harish Matani et al	https://www.gisaid.org	?	?	28/08/2020
India/GJ-GBRC-377b/2020	ncov	EPI_ISL_524736	MT953893.1	2020-07-11	Asia	India	Gujarat	Khambhaliya	Asia	India	Gujarat	genome	29762	Human	49	Male	19A	B.1.184	G	Government General Hospital, Jam Khambhaliya, Devbhoomi Dwarka	Gujarat Biotechnology Research Centre	Janvi Raval et al	https://www.gisaid.org	?	?	28/08/2020
India/GJ-GBRC-378/2020	ncov	EPI_ISL_524737	MT953894.1	2020-06-18	Asia	India	Gujarat	Gandhinagar	Asia	India	Gujarat	genome	29800	Human	55	Male	20A	B.1.36	GH	GMERS Medical College and Hospital, Gandhinagar	Gujarat Biotechnology Research Centre	Zarna Patel et al	https://www.gisaid.org	?	?	28/08/2020
India/GJ-GBRC-379/2020	ncov	EPI_ISL_524738	MT953895.1	2020-06-18	Asia	India	Gujarat	Mansa	Asia	India	Gujarat	genome	29800	Human	72	Male	20A	B.1.36	GH	GMERS Medical College and Hospital, Gandhinagar	Gujarat Biotechnology Research Centre	Monika Gandhi et al	https://www.gisaid.org	?	?	28/08/2020
India/GJ-GBRC-380a/2020	ncov	EPI_ISL_524739	MT954921.1	2020-06-18	Asia	India	Gujarat	Gandhinagar	Asia	India	Gujarat	genome	29762	Human	25	Male	20A	B.1.36	GH	GMERS Medical College and Hospital, Gandhinagar	Gujarat Biotechnology Research Centre	Pinal Trivedi et al	https://www.gisaid.org	?	?	28/08/2020
India/GJ-GBRC-380b/2020	ncov	EPI_ISL_524740	MT954922.1	2020-06-18	Asia	India	Gujarat	Gandhinagar	Asia	India	Gujarat	genome	29762	Human	25	Male	20A	B.1.184	G	GMERS Medical College and Hospital, Gandhinagar	Gujarat Biotechnology Research Centre	Maharshi Pandya et al	https://www.gisaid.org	?	?	28/08/2020
India/GJ-GBRC-381/2020	ncov	EPI_ISL_524741	MT953925.1	2020-06-18	Asia	India	Gujarat	Gandhinagar	Asia	India	Gujarat	genome	29800	Human	25	Female	20A	B.1.36	GH	GMERS Medical College and Hospital, Gandhinagar	Gujarat Biotechnology Research Centre	Nidhi Patel et al	https://www.gisaid.org	?	?	28/08/2020
India/GJ-GBRC-382a/2020	ncov	EPI_ISL_525419	MT965769.1	2020-06-18	Asia	India	Gujarat	Ahmedabad	Asia	India	Gujarat	genome	29800	Human	47	Female	20A	B.1.36	GH	GMERS Medical College and Hospital, Gandhinagar	Gujarat Biotechnology Research Centre	Nitin Savaliya et al	https://www.gisaid.org	?	?	29/08/2020
India/GJ-GBRC-382b/2020	ncov	EPI_ISL_525420	MT953978.1	2020-06-18	Asia	India	Gujarat	Ahmedabad	Asia	India	Gujarat	genome	29800	Human	47	Female	20A	B.1.36.15	GH	GMERS Medical College and Hospital, Gandhinagar	Gujarat Biotechnology Research Centre	Raghawendra Kumar et al	https://www.gisaid.org	?	?	29/08/2020
India/GJ-GBRC-383a/2020	ncov	EPI_ISL_524742	MT953980.1	2020-06-18	Asia	India	Gujarat	Gandhinagar	Asia	India	Gujarat	genome	29764	Human	35	Female	20A	B.1.36	GH	GMERS Medical College and Hospital, Gandhinagar	Gujarat Biotechnology Research Centre	Dinesh Kumar et al	https://www.gisaid.org	?	?	28/08/2020
India/GJ-GBRC-383b/2020	ncov	EPI_ISL_524743	MT953981.1	2020-06-18	Asia	India	Gujarat	Gandhinagar	Asia	India	Gujarat	genome	29764	Human	35	Female	20A	B.1.184	G	GMERS Medical College and Hospital, Gandhinagar	Gujarat Biotechnology Research Centre	Zuber Saiyed et al	https://www.gisaid.org	?	?	28/08/2020
India/GJ-GBRC-384a/2020	ncov	EPI_ISL_524744	MT953984.1	2020-06-22	Asia	India	Gujarat	Gandhinagar	Asia	India	Gujarat	genome	29772	Human	23	Male	20A	B.1.36	GH	GMERS Medical College and Hospital, Gandhinagar	Gujarat Biotechnology Research Centre	Komal Patel et al	https://www.gisaid.org	?	?	28/08/2020
India/GJ-GBRC-384b/2020	ncov	EPI_ISL_524745	MT953991.1	2020-06-22	Asia	India	Gujarat	Gandhinagar	Asia	India	Gujarat	genome	29764	Human	23	Male	19A	B.1.184	G	GMERS Medical College and Hospital, Gandhinagar	Gujarat Biotechnology Research Centre	Labdhi Pandya et al	https://www.gisaid.org	?	?	28/08/2020
India/GJ-GBRC-385/2020	ncov	EPI_ISL_524746	?	2020-07-11	Asia	India	Gujarat	Jamnagar	Asia	India	Gujarat	genome	29800	Human	62	Female	19A	B.4	L	Sir M P Shah Government Medical College, Jamnagar	Gujarat Biotechnology Research Centre	Binita Aring et al	https://www.gisaid.org	?	?	28/08/2020
India/GJ-GBRC-386a/2020	ncov	EPI_ISL_524747	MT953996.1	2020-07-11	Asia	India	Gujarat	Jamnagar	Asia	India	Gujarat	genome	29768	Human	40	Male	20A	B.1.36	GH	Sir M P Shah Government Medical College, Jamnagar	Gujarat Biotechnology Research Centre	Afzal Ansari et al	https://www.gisaid.org	?	?	28/08/2020
India/GJ-GBRC-386b/2020	ncov	EPI_ISL_524748	MT954060.1	2020-07-11	Asia	India	Gujarat	Jamnagar	Asia	India	Gujarat	genome	29768	Human	40	Male	20A	B.1.36	GH	Sir M P Shah Government Medical College, Jamnagar	Gujarat Biotechnology Research Centre	Nikha Trivedi et al	https://www.gisaid.org	?	?	28/08/2020
India/GJ-GBRC-387a/2020	ncov	EPI_ISL_524749	?	2020-07-11	Asia	India	Gujarat	Jamnagar	Asia	India	Gujarat	genome	29800	Human	65	Male	19A	B.4	L	Sir M P Shah Government Medical College, Jamnagar	Gujarat Biotechnology Research Centre	Apurvasinh Puvar et al	https://www.gisaid.org	?	?	28/08/2020
India/GJ-GBRC-387b/2020	ncov	EPI_ISL_524750	?	2020-07-11	Asia	India	Gujarat	Jamnagar	Asia	India	Gujarat	genome	29800	Human	65	Male	19A	B.4	L	Sir M P Shah Government Medical College, Jamnagar	Gujarat Biotechnology Research Centre	Janvi Raval et al	https://www.gisaid.org	?	?	28/08/2020
India/GJ-GBRC-388/2020	ncov	EPI_ISL_524751	MT954065.1	2020-07-11	Asia	India	Gujarat	Jamnagar	Asia	India	Gujarat	genome	29800	Human	30	Male	20A	B.1.36	GH	Sir M P Shah Government Medical College, Jamnagar	Gujarat Biotechnology Research Centre	Zarna Patel et al	https://www.gisaid.org	?	?	28/08/2020
India/GJ-GBRC-389a/2020	ncov	EPI_ISL_524752	MT954067.1	2020-07-06	Asia	India	Gujarat	Patan	Asia	India	Gujarat	genome	29800	Human	36	Male	20A	B.1.160.1	GH	GMERS Medical College and Hospital, Dharpur, Patan	Gujarat Biotechnology Research Centre	Monika Gandhi et al	https://www.gisaid.org	?	?	28/08/2020
India/GJ-GBRC-389b/2020	ncov	EPI_ISL_524753	MT954069.1	2020-07-06	Asia	India	Gujarat	Patan	Asia	India	Gujarat	genome	29800	Human	36	Male	20A	B.1.160.1	GH	GMERS Medical College and Hospital, Dharpur, Patan	Gujarat Biotechnology Research Centre	Pinal Trivedi et al	https://www.gisaid.org	?	?	28/08/2020
India/GJ-GBRC-390a/2020	ncov	EPI_ISL_524754	MT954071.1	2020-07-06	Asia	India	Gujarat	Patan	Asia	India	Gujarat	genome	29762	Human	49	Male	20A	B.1.36	GH	GMERS Medical College and Hospital, Dharpur, Patan	Gujarat Biotechnology Research Centre	Maharshi Pandya et al	https://www.gisaid.org	?	?	28/08/2020
India/GJ-GBRC-390b/2020	ncov	EPI_ISL_524755	MT954072.1	2020-07-06	Asia	India	Gujarat	Patan	Asia	India	Gujarat	genome	29762	Human	49	Male	20A	B.1	G	GMERS Medical College and Hospital, Dharpur, Patan	Gujarat Biotechnology Research Centre	Nidhi Patel et al	https://www.gisaid.org	?	?	28/08/2020
India/GJ-GBRC-391a/2020	ncov	EPI_ISL_524756	MT954103.1	2020-07-06	Asia	India	Gujarat	Patan	Asia	India	Gujarat	genome	29800	Human	37	Male	20A	B.1.36	GH	GMERS Medical College and Hospital, Dharpur, Patan	Gujarat Biotechnology Research Centre	Nitin Savaliya et al	https://www.gisaid.org	?	?	28/08/2020
India/GJ-GBRC-391b/2020	ncov	EPI_ISL_524757	MT954414.1	2020-07-06	Asia	India	Gujarat	Patan	Asia	India	Gujarat	genome	29800	Human	37	Male	20A	B.1.36	GH	GMERS Medical College and Hospital, Dharpur, Patan	Gujarat Biotechnology Research Centre	Raghawendra Kumar et al	https://www.gisaid.org	?	?	28/08/2020
India/GJ-GBRC-392a/2020	ncov	EPI_ISL_524758	MT954416.1	2020-07-06	Asia	India	Gujarat	Patan	Asia	India	Gujarat	genome	29800	Human	50	Male	20A	B.1.160	GH	GMERS Medical College and Hospital, Dharpur, Patan	Gujarat Biotechnology Research Centre	Dinesh Kumar et al	https://www.gisaid.org	?	?	28/08/2020
India/GJ-GBRC-392b/2020	ncov	EPI_ISL_524759	MT954593.1	2020-07-06	Asia	India	Gujarat	Patan	Asia	India	Gujarat	genome	29800	Human	50	Male	20A	B.1.160	GH	GMERS Medical College and Hospital, Dharpur, Patan	Gujarat Biotechnology Research Centre	Zuber Saiyed et al	https://www.gisaid.org	?	?	28/08/2020
India/GJ-GBRC-393a/2020	ncov	EPI_ISL_524760	?	2020-07-06	Asia	India	Gujarat	Radhanpur	Asia	India	Gujarat	genome	29800	Human	45	Male	20A	B.1.145	G	GMERS Medical College and Hospital, Dharpur, Patan	Gujarat Biotechnology Research Centre	Komal Patel et al	https://www.gisaid.org	?	?	28/08/2020
India/GJ-GBRC-393b/2020	ncov	EPI_ISL_524761	?	2020-07-06	Asia	India	Gujarat	Radhanpur	Asia	India	Gujarat	genome	29800	Human	45	Male	20A	B.1.145	G	GMERS Medical College and Hospital, Dharpur, Patan	Gujarat Biotechnology Research Centre	Labdhi Pandya et al	https://www.gisaid.org	?	?	28/08/2020
India/GJ-GBRC-394a/2020	ncov	EPI_ISL_524762	MT954959.1	2020-07-06	Asia	India	Gujarat	Patan	Asia	India	Gujarat	genome	29800	Human	62	Male	20A	B.1	GH	GMERS Medical College and Hospital, Dharpur, Patan	Gujarat Biotechnology Research Centre	Afzal Ansari et al	https://www.gisaid.org	?	?	28/08/2020
India/GJ-GBRC-394b/2020	ncov	EPI_ISL_524763	MT954971.1	2020-07-06	Asia	India	Gujarat	Patan	Asia	India	Gujarat	genome	29800	Human	62	Male	20A	B.1	GH	GMERS Medical College and Hospital, Dharpur, Patan	Gujarat Biotechnology Research Centre	Nikha Trivedi et al	https://www.gisaid.org	?	?	28/08/2020
India/GJ-GBRC-395a/2020	ncov	EPI_ISL_524764	MT955114.1	2020-07-06	Asia	India	Gujarat	Patan	Asia	India	Gujarat	genome	29800	Human	80	Female	20B	B.1.1.32	GR	GMERS Medical College and Hospital, Dharpur, Patan	Gujarat Biotechnology Research Centre	A N Parmar et al	https://www.gisaid.org	?	?	28/08/2020
India/GJ-GBRC-395b/2020	ncov	EPI_ISL_524765	MT955326.1	2020-07-06	Asia	India	Gujarat	Patan	Asia	India	Gujarat	genome	29800	Human	80	Female	20B	B.1.1.32	GR	GMERS Medical College and Hospital, Dharpur, Patan	Gujarat Biotechnology Research Centre	Apurvasinh Puvar et al	https://www.gisaid.org	?	?	28/08/2020
India/GJ-GBRC-396/2020	ncov	EPI_ISL_524766	MT955347.1	2020-07-06	Asia	India	Gujarat	Siddhpur	Asia	India	Gujarat	genome	29800	Human	62	Male	20A	B.1.36	GH	GMERS Medical College and Hospital, Dharpur, Patan	Gujarat Biotechnology Research Centre	Janvi Raval et al	https://www.gisaid.org	?	?	28/08/2020
India/GJ-GBRC-397a/2020	ncov	EPI_ISL_525421	MT955354.1	2020-06-25	Asia	India	Gujarat	Ahmedabad	Asia	India	Gujarat	genome	29762	Human	62	Male	20A	B.1.36	GH	B.J. Medical College and Civil hospital, Ahmedabad	Gujarat Biotechnology Research Centre	Zarna Patel et al	https://www.gisaid.org	?	?	29/08/2020
India/GJ-GBRC-397b/2020	ncov	EPI_ISL_525422	?	2020-06-25	Asia	India	Gujarat	Ahmedabad	Asia	India	Gujarat	genome	29762	Human	62	Male	20A	B.1.36	GH	B.J. Medical College and Civil hospital, Ahmedabad	Gujarat Biotechnology Research Centre	Monika Gandhi et al	https://www.gisaid.org	?	?	29/08/2020
India/GJ-GBRC-398a/2020	ncov	EPI_ISL_586513	?	2020-06-25	Asia	India	Gujarat	Ahmedabad	Asia	India	Gujarat	genome	29766	Human	54	Female	20A	B.1.36	GH	B.J. Medical College and Civil hospital, Ahmedabad	Gujarat Biotechnology Research Centre	Pinal Trivedi et al	https://www.gisaid.org	?	?	20/10/2020
India/GJ-GBRC-398b/2020	ncov	EPI_ISL_586514	?	2020-06-25	Asia	India	Gujarat	Ahmedabad	Asia	India	Gujarat	genome	29766	Human	54	Female	20A	B.1.184	G	B.J. Medical College and Civil hospital, Ahmedabad	Gujarat Biotechnology Research Centre	Maharshi Pandya et al	https://www.gisaid.org	?	?	20/10/2020
India/GJ-GBRC-399a/2020	ncov	EPI_ISL_586515	?	2020-06-25	Asia	India	Gujarat	Daskroi	Asia	India	Gujarat	genome	29762	Human	42	Female	20A	B.1.36	GH	B.J. Medical College and Civil hospital, Ahmedabad	Gujarat Biotechnology Research Centre	Nidhi Patel et al	https://www.gisaid.org	?	?	20/10/2020
India/GJ-GBRC-399b/2020	ncov	EPI_ISL_586516	?	2020-06-25	Asia	India	Gujarat	Daskroi	Asia	India	Gujarat	genome	29762	Human	42	Female	20A	B.1.184	G	B.J. Medical College and Civil hospital, Ahmedabad	Gujarat Biotechnology Research Centre	Nitin Savaliya et al	https://www.gisaid.org	?	?	20/10/2020
India/GJ-GBRC-400a/2020	ncov	EPI_ISL_586517	?	2020-06-25	Asia	India	Gujarat	Ahmedabad	Asia	India	Gujarat	genome	29768	Human	30	Male	20A	B.1.36	GH	B.J. Medical College and Civil hospital, Ahmedabad	Gujarat Biotechnology Research Centre	Raghawendra Kumar et al	https://www.gisaid.org	?	?	20/10/2020
India/GJ-GBRC-400b/2020	ncov	EPI_ISL_586518	?	2020-06-25	Asia	India	Gujarat	Ahmedabad	Asia	India	Gujarat	genome	29768	Human	30	Male	19A	B.1	G	B.J. Medical College and Civil hospital, Ahmedabad	Gujarat Biotechnology Research Centre	Dinesh Kumar et al	https://www.gisaid.org	?	?	20/10/2020
India/GJ-GBRC-401/2020	ncov	EPI_ISL_586519	?	2020-06-25	Asia	India	Gujarat	Ahmedabad	Asia	India	Gujarat	genome	29800	Human	26	Female	20A	B.1	G	B.J. Medical College and Civil hospital, Ahmedabad	Gujarat Biotechnology Research Centre	Zuber Saiyed et al	https://www.gisaid.org	?	?	20/10/2020
India/GJ-GBRC-402a/2020	ncov	EPI_ISL_586520	?	2020-06-25	Asia	India	Gujarat	Ahmedabad	Asia	India	Gujarat	genome	29762	Human	35	Male	20A	B.1.36	GH	B.J. Medical College and Civil hospital, Ahmedabad	Gujarat Biotechnology Research Centre	Komal Patel et al	https://www.gisaid.org	?	?	20/10/2020
India/GJ-GBRC-402b/2020	ncov	EPI_ISL_586521	?	2020-06-25	Asia	India	Gujarat	Ahmedabad	Asia	India	Gujarat	genome	29762	Human	35	Male	19A	B.1.184	G	B.J. Medical College and Civil hospital, Ahmedabad	Gujarat Biotechnology Research Centre	Labdhi Pandya et al	https://www.gisaid.org	?	?	20/10/2020
India/GJ-GBRC-403a/2020	ncov	EPI_ISL_586522	?	2020-06-25	Asia	India	Gujarat	Ahmedabad	Asia	India	Gujarat	genome	29768	Human	34	Male	20A	B.1.36	GH	B.J. Medical College and Civil hospital, Ahmedabad	Gujarat Biotechnology Research Centre	Afzal Ansari et al	https://www.gisaid.org	?	?	20/10/2020
India/GJ-GBRC-403b/2020	ncov	EPI_ISL_586523	?	2020-06-25	Asia	India	Gujarat	Ahmedabad	Asia	India	Gujarat	genome	29768	Human	34	Male	20A	B.1.184	G	B.J. Medical College and Civil hospital, Ahmedabad	Gujarat Biotechnology Research Centre	Nikha Trivedi et al	https://www.gisaid.org	?	?	20/10/2020
India/GJ-GBRC-404a/2020	ncov	EPI_ISL_586524	?	2020-06-25	Asia	India	Gujarat	Ahmedabad	Asia	India	Gujarat	genome	29800	Human	28	Male	20A	B.1.36	GH	B.J. Medical College and Civil hospital, Ahmedabad	Gujarat Biotechnology Research Centre	Pranay Shah et al	https://www.gisaid.org	?	?	20/10/2020
India/GJ-GBRC-404b/2020	ncov	EPI_ISL_586525	?	2020-06-25	Asia	India	Gujarat	Ahmedabad	Asia	India	Gujarat	genome	29800	Human	28	Male	20A	B.1.36	GH	B.J. Medical College and Civil hospital, Ahmedabad	Gujarat Biotechnology Research Centre	Kamlesh J Upadhyay et al	https://www.gisaid.org	?	?	20/10/2020
India/GJ-GBRC-405a/2020	ncov	EPI_ISL_586526	?	2020-06-25	Asia	India	Gujarat	Ahmedabad	Asia	India	Gujarat	genome	29800	Human	30	Female	20C	B.1	GH	B.J. Medical College and Civil hospital, Ahmedabad	Gujarat Biotechnology Research Centre	Sanjay Kapadia et al	https://www.gisaid.org	?	?	20/10/2020
India/GJ-GBRC-405b/2020	ncov	EPI_ISL_586527	?	2020-06-25	Asia	India	Gujarat	Ahmedabad	Asia	India	Gujarat	genome	29800	Human	30	Female	20A	B.1.36	GH	B.J. Medical College and Civil hospital, Ahmedabad	Gujarat Biotechnology Research Centre	Apurvasinh Puvar et al	https://www.gisaid.org	?	?	20/10/2020
India/GJ-GBRC-406a/2020	ncov	EPI_ISL_590689	?	2020-06-25	Asia	India	Gujarat	Ahmedabad	Asia	India	Gujarat	genome	29759	Human	73	Male	20A	B.1.36	GH	B.J. Medical College and Civil hospital, Ahmedabad	Gujarat Biotechnology Research Centre	Janvi Raval et al	https://www.gisaid.org	?	?	20/10/2020
India/GJ-GBRC-406b/2020	ncov	EPI_ISL_586528	?	2020-06-25	Asia	India	Gujarat	Ahmedabad	Asia	India	Gujarat	genome	29763	Human	73	Male	20A	B.1.184	G	B.J. Medical College and Civil hospital, Ahmedabad	Gujarat Biotechnology Research Centre	Zarna Patel et al	https://www.gisaid.org	?	?	20/10/2020
India/GJ-GBRC-407a/2020	ncov	EPI_ISL_586529	?	2020-06-25	Asia	India	Gujarat	Ahmedabad	Asia	India	Gujarat	genome	29757	Human	57	Male	20A	B.1.36	GH	B.J. Medical College and Civil hospital, Ahmedabad	Gujarat Biotechnology Research Centre	Monika Gandhi et al	https://www.gisaid.org	?	?	20/10/2020
India/GJ-GBRC-407b/2020	ncov	EPI_ISL_586530	?	2020-06-25	Asia	India	Gujarat	Ahmedabad	Asia	India	Gujarat	genome	29757	Human	57	Male	20A	B.1.184	G	B.J. Medical College and Civil hospital, Ahmedabad	Gujarat Biotechnology Research Centre	Pinal Trivedi et al	https://www.gisaid.org	?	?	20/10/2020
India/GJ-GBRC-408a/2020	ncov	EPI_ISL_586531	?	2020-07-18	Asia	India	Gujarat	Bodeli	Asia	India	Gujarat	genome	29800	Human	38	Male	20A	B.1	G	General Hospital,Chhotaudepur	Gujarat Biotechnology Research Centre	Yogesh Parmar et al	https://www.gisaid.org	?	?	20/10/2020
India/GJ-GBRC-408b/2020	ncov	EPI_ISL_586532	?	2020-07-18	Asia	India	Gujarat	Bodeli	Asia	India	Gujarat	genome	29800	Human	38	Male	20A	B.1.186	G	General Hospital,Chhotaudepur	Gujarat Biotechnology Research Centre	Arti Thakur et al	https://www.gisaid.org	?	?	20/10/2020
India/GJ-GBRC-409a/2020	ncov	EPI_ISL_586533	?	2020-07-18	Asia	India	Gujarat	Bodeli	Asia	India	Gujarat	genome	29800	Human	35	Male	20A	B.1.5	G	General Hospital,Chhotaudepur	Gujarat Biotechnology Research Centre	Dharak Pandya et al	https://www.gisaid.org	?	?	20/10/2020
India/GJ-GBRC-409b/2020	ncov	EPI_ISL_586534	?	2020-07-18	Asia	India	Gujarat	Bodeli	Asia	India	Gujarat	genome	29800	Human	35	Male	20A	B.1.186	G	General Hospital,Chhotaudepur	Gujarat Biotechnology Research Centre	Maharshi Pandya et al	https://www.gisaid.org	?	?	20/10/2020
India/GJ-GBRC-410/2020	ncov	EPI_ISL_586535	?	2020-07-18	Asia	India	Gujarat	Bodeli	Asia	India	Gujarat	genome	29800	Human	35	Female	20A	B.1	G	General Hospital,Chhotaudepur	Gujarat Biotechnology Research Centre	Nidhi Patel et al	https://www.gisaid.org	?	?	20/10/2020
India/GJ-GBRC-411/2020	ncov	EPI_ISL_586536	?	2020-07-18	Asia	India	Gujarat	Limkheda	Asia	India	Gujarat	genome	29800	Human	33	Male	20A	B.1.36	GH	Zydus Medical Hospital,Dahod	Gujarat Biotechnology Research Centre	Kalpesh Labana et al	https://www.gisaid.org	?	?	20/10/2020
India/GJ-GBRC-412a/2020	ncov	EPI_ISL_586537	?	2020-07-18	Asia	India	Gujarat	Fatepura	Asia	India	Gujarat	genome	29800	Human	59	Male	20A	B.1.143	G	Zydus Medical Hospital,Dahod	Gujarat Biotechnology Research Centre	Mohit Desai et al	https://www.gisaid.org	?	?	20/10/2020
India/GJ-GBRC-412b/2020	ncov	EPI_ISL_586538	?	2020-07-18	Asia	India	Gujarat	Fatepura	Asia	India	Gujarat	genome	29800	Human	59	Male	20A	B.1.186	G	Zydus Medical Hospital,Dahod	Gujarat Biotechnology Research Centre	Nitin Savaliya et al	https://www.gisaid.org	?	?	20/10/2020
India/GJ-GBRC-413a/2020	ncov	EPI_ISL_586539	?	2020-07-18	Asia	India	Gujarat	Dahod	Asia	India	Gujarat	genome	29800	Human	65	Male	20A	B.1.36	GH	Zydus Medical Hospital,Dahod	Gujarat Biotechnology Research Centre	Raghawendra Kumar et al	https://www.gisaid.org	?	?	20/10/2020
India/GJ-GBRC-413b/2020	ncov	EPI_ISL_586540	?	2020-07-18	Asia	India	Gujarat	Dahod	Asia	India	Gujarat	genome	29800	Human	65	Male	20A	B.1.36	GH	Zydus Medical Hospital,Dahod	Gujarat Biotechnology Research Centre	Dinesh Kumar et al	https://www.gisaid.org	?	?	20/10/2020
India/GJ-GBRC-414/2020	ncov	EPI_ISL_586541	?	2020-07-18	Asia	India	Gujarat	Dahod	Asia	India	Gujarat	genome	29800	Human	73	Male	19B	A	S	Zydus Medical Hospital,Dahod	Gujarat Biotechnology Research Centre	Zuber Saiyed et al	https://www.gisaid.org	?	?	20/10/2020
India/GJ-GBRC-415a/2020	ncov	EPI_ISL_586542	?	2020-07-11	Asia	India	Gujarat	Khambhaliya	Asia	India	Gujarat	genome	29796	Human	55	Male	19A	B.4	O	Government General Hospital, Jam Khambhaliya, Devbhoomi Dwarka	Gujarat Biotechnology Research Centre	Komal Patel et al	https://www.gisaid.org	?	?	20/10/2020
India/GJ-GBRC-415b/2020	ncov	EPI_ISL_586543	?	2020-07-11	Asia	India	Gujarat	Khambhaliya	Asia	India	Gujarat	genome	29796	Human	55	Male	19A	B.4	O	Government General Hospital, Jam Khambhaliya, Devbhoomi Dwarka	Gujarat Biotechnology Research Centre	Labdhi Pandya et al	https://www.gisaid.org	?	?	20/10/2020
India/GJ-GBRC-416a/2020	ncov	EPI_ISL_586544	?	2020-07-11	Asia	India	Gujarat	Kalyanpur	Asia	India	Gujarat	genome	29800	Human	22	Male	20A	B.1.36	GH	Government General Hospital, Jam Khambhaliya, Devbhoomi Dwarka	Gujarat Biotechnology Research Centre	Afzal Ansari et al	https://www.gisaid.org	?	?	20/10/2020
India/GJ-GBRC-416b/2020	ncov	EPI_ISL_586545	?	2020-07-11	Asia	India	Gujarat	Kalyanpur	Asia	India	Gujarat	genome	29800	Human	22	Male	20A	B.1	GH	Government General Hospital, Jam Khambhaliya, Devbhoomi Dwarka	Gujarat Biotechnology Research Centre	Nikha Trivedi et al	https://www.gisaid.org	?	?	20/10/2020
India/GJ-GBRC-417a/2020	ncov	EPI_ISL_586546	?	2020-07-18	Asia	India	Gujarat	Godhra	Asia	India	Gujarat	genome	29762	Human	45	Male	20A	B.1.36	GH	General Hospital,Godhra	Gujarat Biotechnology Research Centre	Neela Katara et al	https://www.gisaid.org	?	?	20/10/2020
India/GJ-GBRC-417b/2020	ncov	EPI_ISL_586547	?	2020-07-18	Asia	India	Gujarat	Godhra	Asia	India	Gujarat	genome	29762	Human	45	Male	20A	B.1.184	G	General Hospital,Godhra	Gujarat Biotechnology Research Centre	Pinal Gandhi et al	https://www.gisaid.org	?	?	20/10/2020
India/GJ-GBRC-418/2020	ncov	EPI_ISL_586548	?	2020-07-18	Asia	India	Gujarat	Godhra	Asia	India	Gujarat	genome	29800	Human	55	Female	20A	B.1.143	G	General Hospital,Godhra	Gujarat Biotechnology Research Centre	Sangeeta Kumar et al	https://www.gisaid.org	?	?	20/10/2020
India/GJ-GBRC-419a/2020	ncov	EPI_ISL_586549	?	2020-07-14	Asia	India	Gujarat	Sutrapada	Asia	India	Gujarat	genome	29800	Human	28	Male	20B	B.1.1.32	GR	CCC,Veraval	Gujarat Biotechnology Research Centre	Jignesh Parmar et al	https://www.gisaid.org	?	?	20/10/2020
India/GJ-GBRC-419b/2020	ncov	EPI_ISL_586550	?	2020-07-14	Asia	India	Gujarat	Sutrapada	Asia	India	Gujarat	genome	29800	Human	28	Male	20B	B.1.1.32	GR	CCC,Veraval	Gujarat Biotechnology Research Centre	Jitendra Bamrotia et al	https://www.gisaid.org	?	?	20/10/2020
India/GJ-GBRC-420/2020	ncov	EPI_ISL_590690	?	2020-07-14	Asia	India	Gujarat	Veraval	Asia	India	Gujarat	genome	29796	Human	21	Male	20A	B.1	G	CCC,Veraval	Gujarat Biotechnology Research Centre	Apurvasinh Puvar et al	https://www.gisaid.org	?	?	20/10/2020
India/GJ-GBRC-421a/2020	ncov	EPI_ISL_590691	?	2020-07-14	Asia	India	Gujarat	Veraval	Asia	India	Gujarat	genome	29792	Human	36	Female	20A	B.1.247	GH	Government Hospital,Veraval	Gujarat Biotechnology Research Centre	Janvi Raval et al	https://www.gisaid.org	?	?	20/10/2020
India/GJ-GBRC-421b/2020	ncov	EPI_ISL_590692	?	2020-07-14	Asia	India	Gujarat	Veraval	Asia	India	Gujarat	genome	29792	Human	36	Female	20A	B.1.5	G	Government Hospital,Veraval	Gujarat Biotechnology Research Centre	Zarna Patel et al	https://www.gisaid.org	?	?	20/10/2020
India/GJ-GBRC-422a/2020	ncov	EPI_ISL_586551	?	2020-07-14	Asia	India	Gujarat	Sutrapada	Asia	India	Gujarat	genome	29796	Human	30	Male	20A	B.1.5	G	Government Hospital,Veraval	Gujarat Biotechnology Research Centre	Monika Gandhi et al	https://www.gisaid.org	?	?	20/10/2020
India/GJ-GBRC-422b/2020	ncov	EPI_ISL_586552	?	2020-07-14	Asia	India	Gujarat	Sutrapada	Asia	India	Gujarat	genome	29796	Human	30	Male	20A	B.1.5	G	Government Hospital,Veraval	Gujarat Biotechnology Research Centre	Pinal Trivedi et al	https://www.gisaid.org	?	?	20/10/2020
India/GJ-GBRC-423a/2020	ncov	EPI_ISL_586553	?	2020-07-14	Asia	India	Gujarat	Veraval	Asia	India	Gujarat	genome	29800	Human	55	Male	20A	B.1.186	G	Government Hospital,Veraval	Gujarat Biotechnology Research Centre	Maharshi Pandya et al	https://www.gisaid.org	?	?	20/10/2020
India/GJ-GBRC-423b/2020	ncov	EPI_ISL_586554	?	2020-07-14	Asia	India	Gujarat	Veraval	Asia	India	Gujarat	genome	29800	Human	55	Male	20B	B.1.1	G	Government Hospital,Veraval	Gujarat Biotechnology Research Centre	Nidhi Patel et al	https://www.gisaid.org	?	?	20/10/2020
India/GJ-GBRC-424a/2020	ncov	EPI_ISL_586555	?	2020-07-14	Asia	India	Gujarat	Talala	Asia	India	Gujarat	genome	29762	Human	24	Female	20A	B.1.36	GH	CCC,Veraval	Gujarat Biotechnology Research Centre	Nitin Savaliya et al	https://www.gisaid.org	?	?	20/10/2020
India/GJ-GBRC-424b/2020	ncov	EPI_ISL_586556	?	2020-07-14	Asia	India	Gujarat	Talala	Asia	India	Gujarat	genome	29762	Human	24	Female	20A	B.1.184	G	CCC,Veraval	Gujarat Biotechnology Research Centre	Raghawendra Kumar et al	https://www.gisaid.org	?	?	20/10/2020
India/GJ-GBRC-425/2020	ncov	EPI_ISL_586557	?	2020-07-14	Asia	India	Gujarat	Una	Asia	India	Gujarat	genome	29800	Human	50	Female	20B	B.1.1.32	GR	CCC,Veraval	Gujarat Biotechnology Research Centre	Dinesh Kumar et al	https://www.gisaid.org	?	?	20/10/2020
India/GJ-GBRC-426a/2020	ncov	EPI_ISL_586558	?	2020-07-14	Asia	India	Gujarat	Sutrapada	Asia	India	Gujarat	genome	29800	Human	45	Male	20B	B.1.1.32	GR	CCC,Veraval	Gujarat Biotechnology Research Centre	Zuber Saiyed et al	https://www.gisaid.org	?	?	20/10/2020
India/GJ-GBRC-426b/2020	ncov	EPI_ISL_586559	?	2020-07-14	Asia	India	Gujarat	Sutrapada	Asia	India	Gujarat	genome	29800	Human	45	Male	20B	B.1.1.32	GR	CCC,Veraval	Gujarat Biotechnology Research Centre	Komal Patel et al	https://www.gisaid.org	?	?	20/10/2020
India/GJ-GBRC-427a/2020	ncov	EPI_ISL_586560	?	2020-07-14	Asia	India	Gujarat	Kodinar	Asia	India	Gujarat	genome	29796	Human	40	Male	20A	B.1.36	GH	CCC,Veraval	Gujarat Biotechnology Research Centre	Labdhi Pandya et al	https://www.gisaid.org	?	?	20/10/2020
India/GJ-GBRC-427b/2020	ncov	EPI_ISL_586561	?	2020-07-14	Asia	India	Gujarat	Kodinar	Asia	India	Gujarat	genome	29796	Human	40	Male	20A	B.1.36	GH	CCC,Veraval	Gujarat Biotechnology Research Centre	Afzal Ansari et al	https://www.gisaid.org	?	?	20/10/2020
India/GJ-GBRC-428a/2020	ncov	EPI_ISL_586562	?	2020-07-15	Asia	India	Gujarat	Mangrol	Asia	India	Gujarat	genome	29800	Human	55	Male	20A	B.1.36	GH	GMERS GMERS Medical College and Hospital, Junagadh	Gujarat Biotechnology Research Centre	Nikha Trivedi et al	https://www.gisaid.org	?	?	20/10/2020
India/GJ-GBRC-428b/2020	ncov	EPI_ISL_586563	?	2020-07-15	Asia	India	Gujarat	Mangrol	Asia	India	Gujarat	genome	29800	Human	55	Male	20A	B.1.36	GH	GMERS GMERS Medical College and Hospital, Junagadh	Gujarat Biotechnology Research Centre	Bhavesh Bagda et al	https://www.gisaid.org	?	?	20/10/2020
India/GJ-GBRC-429/2020	ncov	EPI_ISL_586564	?	2020-07-15	Asia	India	Gujarat	Junagadh	Asia	India	Gujarat	genome	29800	Human	35	Male	20A	B.1.5	G	GMERS GMERS Medical College and Hospital, Junagadh	Gujarat Biotechnology Research Centre	Ravi Dedaniya et al	https://www.gisaid.org	?	?	20/10/2020
India/GJ-GBRC-430a/2020	ncov	EPI_ISL_586565	?	2020-07-15	Asia	India	Gujarat	Mangrol	Asia	India	Gujarat	genome	29800	Human	45	Female	20A	B.1.36	GH	GMERS GMERS Medical College and Hospital, Junagadh	Gujarat Biotechnology Research Centre	Apurvasinh Puvar et al	https://www.gisaid.org	?	?	20/10/2020
India/GJ-GBRC-430b/2020	ncov	EPI_ISL_586566	?	2020-07-15	Asia	India	Gujarat	Mangrol	Asia	India	Gujarat	genome	29800	Human	45	Female	20A	B.1.36	GH	GMERS GMERS Medical College and Hospital, Junagadh	Gujarat Biotechnology Research Centre	Janvi Raval et al	https://www.gisaid.org	?	?	20/10/2020
India/GJ-GBRC-431a/2020	ncov	EPI_ISL_586567	?	2020-07-06	Asia	India	Gujarat	Mehsana	Asia	India	Gujarat	genome	29776	Human	49	Female	20A	B.1.36	GH	Saikrishna Hospital,Mehsana	Gujarat Biotechnology Research Centre	Zarna Patel et al	https://www.gisaid.org	?	?	20/10/2020
India/GJ-GBRC-431b/2020	ncov	EPI_ISL_586568	?	2020-07-06	Asia	India	Gujarat	Mehsana	Asia	India	Gujarat	genome	29776	Human	49	Female	19A	B.1.184	G	Saikrishna Hospital,Mehsana	Gujarat Biotechnology Research Centre	Zarna Patel et al	https://www.gisaid.org	?	?	20/10/2020
India/GJ-GBRC-432/2020	ncov	EPI_ISL_586569	?	2020-09-03	Asia	India	Gujarat	Ahmedabad	Asia	India	Gujarat	genome	29800	Human	28	Female	20B	B.1.1.212	GR	GCRI,Ahmedabad	Gujarat Biotechnology Research Centre	Shashank Pandya et al	https://www.gisaid.org	?	?	20/10/2020
India/GJ-GBRC-433/2020	ncov	EPI_ISL_586570	?	2020-09-01	Asia	India	Gujarat	Ahmedabad	Asia	India	Gujarat	genome	29800	Human	33	Male	20B	B.1.1.32	GR	GCRI,Ahmedabad	Gujarat Biotechnology Research Centre	Harsha Panchal et al	https://www.gisaid.org	?	?	20/10/2020
India/GJ-GBRC1/2020	ncov	EPI_ISL_426414	MT358637.1	2020-04-05	Asia	India	Gujarat		Asia	India	Gujarat	genome	29903	Human	37	Male	20A	B.1	G	Sir M P Shah Government Medical College	Gujarat Biotechnology Research Centre	Ramesh Pandit et al	https://www.gisaid.org	Phylogenetic clustering of the Indian SARS-CoV-2 genomes reveals the presence of distinct clades of viral haplotypes among states	https://www.biorxiv.org/content/10.1101/2020.05.28.122143v1	16/04/2020
India/GJ-GBRC10/2020	ncov	EPI_ISL_437438	?	2020-04-24	Asia	India	Gujarat	Surat	Asia	India	Gujarat	genome	29830	Human	26	Male	19A	B.6.6	O	Department of MicroBiology, Government Medical College, Surat	Gujarat Biotechnology Research Centre	Amit Kanani et al	https://www.gisaid.org	Phylogenetic clustering of the Indian SARS-CoV-2 genomes reveals the presence of distinct clades of viral haplotypes among states	https://www.biorxiv.org/content/10.1101/2020.05.28.122143v1	09/05/2020
India/GJ-GBRC100/2020	ncov	EPI_ISL_450789	?	2020-05-10	Asia	India	Gujarat	Kodinar	Asia	India	Gujarat	genome	29838	Human	55	Female	20A	B.1.246	GH	Pandit Deendayal Upadhyay Government Medical College, Rajkot	Gujarat Biotechnology Research Centre	Ankit Hinsu et al	https://www.gisaid.org	Genomic variations in SARS-CoV-2 genomes from Gujarat: Underlying role of variants in disease epidemiology	https://www.biorxiv.org/content/10.1101/2020.07.10.197095v1	22/05/2020
India/GJ-GBRC101/2020	ncov	EPI_ISL_450790	?	2020-04-28	Asia	India	Gujarat	Rajkot	Asia	India	Gujarat	genome	29834	Human	14	Male	19B	A	S	Pandit Deendayal Upadhyay Government Medical College, Rajkot	Gujarat Biotechnology Research Centre	Zarna Patel et al	https://www.gisaid.org	Genomic variations in SARS-CoV-2 genomes from Gujarat: Underlying role of variants in disease epidemiology	https://www.biorxiv.org/content/10.1101/2020.07.10.197095v1	22/05/2020
India/GJ-GBRC102/2020	ncov	EPI_ISL_450791	?	2020-04-27	Asia	India	Gujarat	Rajkot	Asia	India	Gujarat	genome	29846	Human	55	Female	19B	A	S	Pandit Deendayal Upadhyay Government Medical College, Rajkot	Gujarat Biotechnology Research Centre	Zarna Patel et al	https://www.gisaid.org	Genomic variations in SARS-CoV-2 genomes from Gujarat: Underlying role of variants in disease epidemiology	https://www.biorxiv.org/content/10.1101/2020.07.10.197095v1	22/05/2020
India/GJ-GBRC103/2020	ncov	EPI_ISL_451666	?	2020-05-04	Asia	India	Gujarat	Jamnagar	Asia	India	Gujarat	genome	29840	Human	54	Male	19A	B.6	O	M.P Shah Government Medocal college Jamnagar	Gujarat Biotechnology Research Centre	Binita Aring et al	https://www.gisaid.org	Genomic variations in SARS-CoV-2 genomes from Gujarat: Underlying role of variants in disease epidemiology	https://www.biorxiv.org/content/10.1101/2020.07.10.197095v1	25/05/2020
India/GJ-GBRC104/2020	ncov	EPI_ISL_451149	?	2020-05-07	Asia	India	Gujarat	Jamnagar	Asia	India	Gujarat	genome	29838	Human	55	Male	20A	B.1.36	GH	M.P Shah Government Medocal college Jamnagar	Gujarat Biotechnology Research Centre	Janvi Raval et al	https://www.gisaid.org	Genomic variations in SARS-CoV-2 genomes from Gujarat: Underlying role of variants in disease epidemiology	https://www.biorxiv.org/content/10.1101/2020.07.10.197095v1	23/05/2020
India/GJ-GBRC105/2020	ncov	EPI_ISL_451150	?	2020-05-06	Asia	India	Gujarat	Jamnagar	Asia	India	Gujarat	genome	29842	Human	70	Male	20A	B.1.217	G	M.P Shah Government Medocal college Jamnagar	Gujarat Biotechnology Research Centre	Zarna Patel et al	https://www.gisaid.org	Genomic variations in SARS-CoV-2 genomes from Gujarat: Underlying role of variants in disease epidemiology	https://www.biorxiv.org/content/10.1101/2020.07.10.197095v1	23/05/2020
India/GJ-GBRC106/2020	ncov	EPI_ISL_451151	?	2020-05-05	Asia	India	Gujarat	Jamnagar	Asia	India	Gujarat	genome	29834	Human	50	Male	20A	B.1.36	GH	M.P Shah Government Medocal college Jamnagar	Gujarat Biotechnology Research Centre	Monika Gandhi et al	https://www.gisaid.org	Genomic variations in SARS-CoV-2 genomes from Gujarat: Underlying role of variants in disease epidemiology	https://www.biorxiv.org/content/10.1101/2020.07.10.197095v1	23/05/2020
India/GJ-GBRC107/2020	ncov	EPI_ISL_451152	?	2020-05-09	Asia	India	Gujarat	Jamnagar	Asia	India	Gujarat	genome	29843	Human	42	Female	20A	B.1.36	GH	M.P Shah Government Medocal college Jamnagar	Gujarat Biotechnology Research Centre	Pinal Trivedi et al	https://www.gisaid.org	Genomic variations in SARS-CoV-2 genomes from Gujarat: Underlying role of variants in disease epidemiology	https://www.biorxiv.org/content/10.1101/2020.07.10.197095v1	23/05/2020
India/GJ-GBRC108/2020	ncov	EPI_ISL_451153	?	2020-05-10	Asia	India	Gujarat	Jamnagar	Asia	India	Gujarat	genome	29844	Human	35	Male	20A	B.1.36	GH	M.P Shah Government Medocal college Jamnagar	Gujarat Biotechnology Research Centre	Maharshi Pandya et al	https://www.gisaid.org	Genomic variations in SARS-CoV-2 genomes from Gujarat: Underlying role of variants in disease epidemiology	https://www.biorxiv.org/content/10.1101/2020.07.10.197095v1	23/05/2020
India/GJ-GBRC109/2020	ncov	EPI_ISL_451154	?	2020-05-03	Asia	India	Gujarat	Dahod	Asia	India	Gujarat	genome	29830	Human	9	Male	19A	B.6	O	Government Medical College, Vadodara	Gujarat Biotechnology Research Centre	Manish Pattani et al	https://www.gisaid.org	Genomic variations in SARS-CoV-2 genomes from Gujarat: Underlying role of variants in disease epidemiology	https://www.biorxiv.org/content/10.1101/2020.07.10.197095v1	23/05/2020
India/GJ-GBRC11/2020	ncov	EPI_ISL_437439	?	2020-04-23	Asia	India	Gujarat	Surat	Asia	India	Gujarat	genome	29835	Human	41	Male	19B	A	S	Department of MicroBiology, Government Medical College, Surat	Gujarat Biotechnology Research Centre	Akanksha Verma et al	https://www.gisaid.org	Phylogenetic clustering of the Indian SARS-CoV-2 genomes reveals the presence of distinct clades of viral haplotypes among states	https://www.biorxiv.org/content/10.1101/2020.05.28.122143v1	09/05/2020
India/GJ-GBRC110/2020	ncov	EPI_ISL_451155	?	2020-05-03	Asia	India	Gujarat	Vadodara	Asia	India	Gujarat	genome	29834	Human	70	Male	20A	B.1	G	Government Medical College, Vadodara	Gujarat Biotechnology Research Centre	Tanuja Javadekar et al	https://www.gisaid.org	Genomic variations in SARS-CoV-2 genomes from Gujarat: Underlying role of variants in disease epidemiology	https://www.biorxiv.org/content/10.1101/2020.07.10.197095v1	23/05/2020
India/GJ-GBRC111/2020	ncov	EPI_ISL_451156	?	2020-05-01	Asia	India	Gujarat	Dahod	Asia	India	Gujarat	genome	29831	Human	37	Male	19A	B.6	O	Government Medical College, Vadodara	Gujarat Biotechnology Research Centre	Amit Kanani et al	https://www.gisaid.org	Genomic variations in SARS-CoV-2 genomes from Gujarat: Underlying role of variants in disease epidemiology	https://www.biorxiv.org/content/10.1101/2020.07.10.197095v1	23/05/2020
India/GJ-GBRC112/2020	ncov	EPI_ISL_451157	?	2020-05-02	Asia	India	Gujarat	Vadodara	Asia	India	Gujarat	genome	29829	Human	1	Female	20A	B.1.143	G	Government Medical College, Vadodara	Gujarat Biotechnology Research Centre	Nidhi Patel et al	https://www.gisaid.org	Genomic variations in SARS-CoV-2 genomes from Gujarat: Underlying role of variants in disease epidemiology	https://www.biorxiv.org/content/10.1101/2020.07.10.197095v1	23/05/2020
India/GJ-GBRC113/2020	ncov	EPI_ISL_451158	?	2020-05-03	Asia	India	Gujarat	Vadodara	Asia	India	Gujarat	genome	29815	Human	72	Male	20A	B.1.5	G	Government Medical College, Vadodara	Gujarat Biotechnology Research Centre	Nitin Savaliya et al	https://www.gisaid.org	Genomic variations in SARS-CoV-2 genomes from Gujarat: Underlying role of variants in disease epidemiology	https://www.biorxiv.org/content/10.1101/2020.07.10.197095v1	23/05/2020
India/GJ-GBRC114/2020	ncov	EPI_ISL_451159	?	2020-05-03	Asia	India	Gujarat	Dahod	Asia	India	Gujarat	genome	29837	Human	35	Female	19A	B.6.6	O	Government Medical College, Vadodara	Gujarat Biotechnology Research Centre	Raghawendra Kumar et al	https://www.gisaid.org	Genomic variations in SARS-CoV-2 genomes from Gujarat: Underlying role of variants in disease epidemiology	https://www.biorxiv.org/content/10.1101/2020.07.10.197095v1	23/05/2020
India/GJ-GBRC115/2020	ncov	EPI_ISL_451160	?	2020-05-03	Asia	India	Gujarat	Vadodara	Asia	India	Gujarat	genome	29829	Human	63	Male	20A	B.1	GH	Government Medical College, Vadodara	Gujarat Biotechnology Research Centre	Dinesh Kumar et al	https://www.gisaid.org	Genomic variations in SARS-CoV-2 genomes from Gujarat: Underlying role of variants in disease epidemiology	https://www.biorxiv.org/content/10.1101/2020.07.10.197095v1	23/05/2020
India/GJ-GBRC116/2020	ncov	EPI_ISL_451161	?	2020-05-03	Asia	India	Gujarat	Dahod	Asia	India	Gujarat	genome	29831	Human	37	Male	19A	B.6	O	Government Medical College, Vadodara	Gujarat Biotechnology Research Centre	Zuber Saiyed et al	https://www.gisaid.org	Genomic variations in SARS-CoV-2 genomes from Gujarat: Underlying role of variants in disease epidemiology	https://www.biorxiv.org/content/10.1101/2020.07.10.197095v1	23/05/2020
India/GJ-GBRC117/2020	ncov	EPI_ISL_451162	?	2020-05-03	Asia	India	Gujarat	Vadodara	Asia	India	Gujarat	genome	29818	Human	25	Female	20A	B.1.36	GH	Government Medical College, Vadodara	Gujarat Biotechnology Research Centre	Komal Patel et al	https://www.gisaid.org	Genomic variations in SARS-CoV-2 genomes from Gujarat: Underlying role of variants in disease epidemiology	https://www.biorxiv.org/content/10.1101/2020.07.10.197095v1	23/05/2020
India/GJ-GBRC118/2020	ncov	EPI_ISL_451163	?	2020-05-02	Asia	India	Gujarat	Vadodara	Asia	India	Gujarat	genome	29834	Human	53	Female	20A	B.1.5	G	Government Medical College, Vadodara	Gujarat Biotechnology Research Centre	Labdhi Pandya et al	https://www.gisaid.org	Genomic variations in SARS-CoV-2 genomes from Gujarat: Underlying role of variants in disease epidemiology	https://www.biorxiv.org/content/10.1101/2020.07.10.197095v1	23/05/2020
India/GJ-GBRC119/2020	ncov	EPI_ISL_455016	?	2020-04-27	Asia	India	Gujarat	Rajkot	Asia	India	Gujarat	genome	29836	Human	10	Male	19B	A	S	Pandit Deendayal Upadhyay Government Medical College, Rajkot	Gujarat Biotechnology Research Centre	Prakash Modi et al	https://www.gisaid.org	Genomic variations in SARS-CoV-2 genomes from Gujarat: Underlying role of variants in disease epidemiology	https://www.biorxiv.org/content/10.1101/2020.07.10.197095v1	29/05/2020
India/GJ-GBRC12/2020	ncov	EPI_ISL_437440	?	2020-04-26	Asia	India	Gujarat	Surat	Asia	India	Gujarat	genome	29836	Human	7	Male	20A	B.1.246	GH	Department of MicroBiology, Government Medical College, Surat	Gujarat Biotechnology Research Centre	Nitin Savaliya et al	https://www.gisaid.org	Phylogenetic clustering of the Indian SARS-CoV-2 genomes reveals the presence of distinct clades of viral haplotypes among states	https://www.biorxiv.org/content/10.1101/2020.05.28.122143v1	09/05/2020
India/GJ-GBRC120/2020	ncov	EPI_ISL_455017	?	2020-05-02	Asia	India	Gujarat	Vadodara	Asia	India	Gujarat	genome	29829	Human	33	Male	20A	B.1.160	GH	Government Medical College, Vadodara	Gujarat Biotechnology Research Centre	Tanuja Javadekar et al	https://www.gisaid.org	Genomic variations in SARS-CoV-2 genomes from Gujarat: Underlying role of variants in disease epidemiology	https://www.biorxiv.org/content/10.1101/2020.07.10.197095v1	29/05/2020
India/GJ-GBRC121/2020	ncov	EPI_ISL_455018	?	2020-05-02	Asia	India	Gujarat	Vadodara	Asia	India	Gujarat	genome	29829	Human	44	Male	20A	B.1.143	G	Government Medical College, Vadodara	Gujarat Biotechnology Research Centre	R N Daveshwar et al	https://www.gisaid.org	Genomic variations in SARS-CoV-2 genomes from Gujarat: Underlying role of variants in disease epidemiology	https://www.biorxiv.org/content/10.1101/2020.07.10.197095v1	29/05/2020
India/GJ-GBRC122/2020	ncov	EPI_ISL_455019	?	2020-05-02	Asia	India	Gujarat	Vadodara	Asia	India	Gujarat	genome	29834	Human	18	Male	20A	B.1	G	Government Medical College, Vadodara	Gujarat Biotechnology Research Centre	Ramesh Pandit et al	https://www.gisaid.org	Genomic variations in SARS-CoV-2 genomes from Gujarat: Underlying role of variants in disease epidemiology	https://www.biorxiv.org/content/10.1101/2020.07.10.197095v1	29/05/2020
India/GJ-GBRC123/2020	ncov	EPI_ISL_455020	?	2020-05-02	Asia	India	Gujarat	Vadodara	Asia	India	Gujarat	genome	29834	Human	20	Male	20A	B.1.143	G	Government Medical College, Vadodara	Gujarat Biotechnology Research Centre	Tejas Shah et al	https://www.gisaid.org	Genomic variations in SARS-CoV-2 genomes from Gujarat: Underlying role of variants in disease epidemiology	https://www.biorxiv.org/content/10.1101/2020.07.10.197095v1	29/05/2020
India/GJ-GBRC124/2020	ncov	EPI_ISL_455021	?	2020-05-02	Asia	India	Gujarat	Vadodara	Asia	India	Gujarat	genome	29830	Human	50	Male	20A	B.1.255	GH	Government Medical College, Vadodara	Gujarat Biotechnology Research Centre	Ankit Hinsu et al	https://www.gisaid.org	Genomic variations in SARS-CoV-2 genomes from Gujarat: Underlying role of variants in disease epidemiology	https://www.biorxiv.org/content/10.1101/2020.07.10.197095v1	29/05/2020
India/GJ-GBRC125/2020	ncov	EPI_ISL_455022	?	2020-05-02	Asia	India	Gujarat	Vadodara	Asia	India	Gujarat	genome	29834	Human	49	Male	20A	B.1	G	Government Medical College, Vadodara	Gujarat Biotechnology Research Centre	Pritesh Sabara et al	https://www.gisaid.org	Genomic variations in SARS-CoV-2 genomes from Gujarat: Underlying role of variants in disease epidemiology	https://www.biorxiv.org/content/10.1101/2020.07.10.197095v1	29/05/2020
India/GJ-GBRC126/2020	ncov	EPI_ISL_455023	?	2020-05-02	Asia	India	Gujarat	Vadodara	Asia	India	Gujarat	genome	29829	Human	53	Male	20A	B.1.255	GH	Government Medical College, Vadodara	Gujarat Biotechnology Research Centre	Apurvasinh Puvar et al	https://www.gisaid.org	Genomic variations in SARS-CoV-2 genomes from Gujarat: Underlying role of variants in disease epidemiology	https://www.biorxiv.org/content/10.1101/2020.07.10.197095v1	29/05/2020
India/GJ-GBRC127/2020	ncov	EPI_ISL_455024	?	2020-05-02	Asia	India	Gujarat	Vadodara	Asia	India	Gujarat	genome	29829	Human	38	Male	20A	B.1	G	Government Medical College, Vadodara	Gujarat Biotechnology Research Centre	Janvi Raval et al	https://www.gisaid.org	Genomic variations in SARS-CoV-2 genomes from Gujarat: Underlying role of variants in disease epidemiology	https://www.biorxiv.org/content/10.1101/2020.07.10.197095v1	29/05/2020
India/GJ-GBRC128/2020	ncov	EPI_ISL_455025	?	2020-05-02	Asia	India	Gujarat	Vadodara	Asia	India	Gujarat	genome	29833	Human	22	Female	20A	B.1	G	Government Medical College, Vadodara	Gujarat Biotechnology Research Centre	Zarna Patel et al	https://www.gisaid.org	Genomic variations in SARS-CoV-2 genomes from Gujarat: Underlying role of variants in disease epidemiology	https://www.biorxiv.org/content/10.1101/2020.07.10.197095v1	29/05/2020
India/GJ-GBRC129/2020	ncov	EPI_ISL_455026	?	2020-05-02	Asia	India	Gujarat	Vadodara	Asia	India	Gujarat	genome	29830	Human	60	Female	20A	B.1.143	G	Government Medical College, Vadodara	Gujarat Biotechnology Research Centre	Monika Gandhi et al	https://www.gisaid.org	Genomic variations in SARS-CoV-2 genomes from Gujarat: Underlying role of variants in disease epidemiology	https://www.biorxiv.org/content/10.1101/2020.07.10.197095v1	29/05/2020
India/GJ-GBRC13/2020	ncov	EPI_ISL_437441	?	2020-04-26	Asia	India	Gujarat	Surat	Asia	India	Gujarat	genome	29840	Human	17	Male	19B	A	S	Department of MicroBiology, Government Medical College, Surat	Gujarat Biotechnology Research Centre	Raghawendra Kumar et al	https://www.gisaid.org	Phylogenetic clustering of the Indian SARS-CoV-2 genomes reveals the presence of distinct clades of viral haplotypes among states	https://www.biorxiv.org/content/10.1101/2020.05.28.122143v1	09/05/2020
India/GJ-GBRC130/2020	ncov	EPI_ISL_455027	?	2020-05-02	Asia	India	Gujarat	Vadodara	Asia	India	Gujarat	genome	29861	Human	51	Male	20A	B.1.160	GH	Government Medical College, Vadodara	Gujarat Biotechnology Research Centre	Pinal Trivedi et al	https://www.gisaid.org	Genomic variations in SARS-CoV-2 genomes from Gujarat: Underlying role of variants in disease epidemiology	https://www.biorxiv.org/content/10.1101/2020.07.10.197095v1	29/05/2020
India/GJ-GBRC131/2020	ncov	EPI_ISL_458086	?	2020-05-24	Asia	India	Gujarat	Ahmedabad	Asia	India	Gujarat	genome	29825	Human	70	Female	20A	B.1.36	GH	B.J. Medical College and Civil hospital	Gujarat Biotechnology Research Centre	Dhaval Vaghela et al	https://www.gisaid.org	Genomic variations in SARS-CoV-2 genomes from Gujarat: Underlying role of variants in disease epidemiology	https://www.biorxiv.org/content/10.1101/2020.07.10.197095v1	03/06/2020
India/GJ-GBRC132/2020	ncov	EPI_ISL_458087	?	2020-05-24	Asia	India	Gujarat	Ahmedabad	Asia	India	Gujarat	genome	29829	Human	37	Male	20A	B.1	GH	B.J. Medical College and Civil hospital	Gujarat Biotechnology Research Centre	Ramesh Patel et al	https://www.gisaid.org	Genomic variations in SARS-CoV-2 genomes from Gujarat: Underlying role of variants in disease epidemiology	https://www.biorxiv.org/content/10.1101/2020.07.10.197095v1	03/06/2020
India/GJ-GBRC133/2020	ncov	EPI_ISL_458088	?	2020-05-24	Asia	India	Gujarat	Ahmedabad	Asia	India	Gujarat	genome	29829	Human	51	Male	20A	B.1.36	GH	B.J. Medical College and Civil hospital	Gujarat Biotechnology Research Centre	Pranay Shah et al	https://www.gisaid.org	Genomic variations in SARS-CoV-2 genomes from Gujarat: Underlying role of variants in disease epidemiology	https://www.biorxiv.org/content/10.1101/2020.07.10.197095v1	03/06/2020
India/GJ-GBRC134/2020	ncov	EPI_ISL_458089	?	2020-05-24	Asia	India	Gujarat	Ahmedabad	Asia	India	Gujarat	genome	29830	Human	75	Female	20A	B.1.255	GH	B.J. Medical College and Civil hospital	Gujarat Biotechnology Research Centre	Pranay Shah et al	https://www.gisaid.org	Genomic variations in SARS-CoV-2 genomes from Gujarat: Underlying role of variants in disease epidemiology	https://www.biorxiv.org/content/10.1101/2020.07.10.197095v1	03/06/2020
India/GJ-GBRC135a/2020	ncov	EPI_ISL_458090	?	2020-05-24	Asia	India	Gujarat	Ahmedabad	Asia	India	Gujarat	genome	29829	Human	56	Female	20A	B.1.36	GH	B.J. Medical College and Civil hospital	Gujarat Biotechnology Research Centre	Kamlesh J Upadhyay et al	https://www.gisaid.org	Genomic variations in SARS-CoV-2 genomes from Gujarat: Underlying role of variants in disease epidemiology	https://www.biorxiv.org/content/10.1101/2020.07.10.197095v1	03/06/2020
India/GJ-GBRC135b/2020	ncov	EPI_ISL_458091	?	2020-05-24	Asia	India	Gujarat	Ahmedabad	Asia	India	Gujarat	genome	29829	Human	56	Female	20A	B.1.36	GH	B.J. Medical College and Civil hospital	Gujarat Biotechnology Research Centre	Maharshi Pandya et al	https://www.gisaid.org	?	?	03/06/2020
India/GJ-GBRC136a/2020	ncov	EPI_ISL_458092	?	2020-05-24	Asia	India	Gujarat	Ahmedabad	Asia	India	Gujarat	genome	29829	Human	65	Male	20A	B.1.36	GH	B.J. Medical College and Civil hospital	Gujarat Biotechnology Research Centre	Amit Kanani et al	https://www.gisaid.org	Genomic variations in SARS-CoV-2 genomes from Gujarat: Underlying role of variants in disease epidemiology	https://www.biorxiv.org/content/10.1101/2020.07.10.197095v1	03/06/2020
India/GJ-GBRC136b/2020	ncov	EPI_ISL_458093	?	2020-05-24	Asia	India	Gujarat	Ahmedabad	Asia	India	Gujarat	genome	29829	Human	65	Male	20A	B.1.184	G	B.J. Medical College and Civil hospital	Gujarat Biotechnology Research Centre	Nidhi Patel et al	https://www.gisaid.org	?	?	03/06/2020
India/GJ-GBRC137a/2020	ncov	EPI_ISL_458094	?	2020-05-24	Asia	India	Gujarat	Ahmedabad	Asia	India	Gujarat	genome	29829	Human	58	Male	20A	B.1.36	GH	B.J. Medical College and Civil hospital	Gujarat Biotechnology Research Centre	Nitin Savaliya et al	https://www.gisaid.org	Genomic variations in SARS-CoV-2 genomes from Gujarat: Underlying role of variants in disease epidemiology	https://www.biorxiv.org/content/10.1101/2020.07.10.197095v1	03/06/2020
India/GJ-GBRC137b/2020	ncov	EPI_ISL_458095	?	2020-05-24	Asia	India	Gujarat	Ahmedabad	Asia	India	Gujarat	genome	29829	Human	58	Male	20A	B.1.36	GH	B.J. Medical College and Civil hospital	Gujarat Biotechnology Research Centre	Raghawendra Kumar et al	https://www.gisaid.org	?	?	03/06/2020
India/GJ-GBRC138/2020	ncov	EPI_ISL_458096	?	2020-05-24	Asia	India	Gujarat	Ahmedabad	Asia	India	Gujarat	genome	29826	Human	63	Male	20A	B.1.5	G	B.J. Medical College and Civil hospital	Gujarat Biotechnology Research Centre	Dinesh Kumar et al	https://www.gisaid.org	Genomic variations in SARS-CoV-2 genomes from Gujarat: Underlying role of variants in disease epidemiology	https://www.biorxiv.org/content/10.1101/2020.07.10.197095v1	03/06/2020
India/GJ-GBRC139a/2020	ncov	EPI_ISL_458097	?	2020-05-24	Asia	India	Gujarat	Ahmedabad	Asia	India	Gujarat	genome	29829	Human	65	Female	20A	B.1.247	GH	B.J. Medical College and Civil hospital	Gujarat Biotechnology Research Centre	Zuber Saiyed et al	https://www.gisaid.org	Genomic variations in SARS-CoV-2 genomes from Gujarat: Underlying role of variants in disease epidemiology	https://www.biorxiv.org/content/10.1101/2020.07.10.197095v1	03/06/2020
India/GJ-GBRC139b/2020	ncov	EPI_ISL_458098	?	2020-05-24	Asia	India	Gujarat	Ahmedabad	Asia	India	Gujarat	genome	29829	Human	65	Female	20A	B.1.36	GH	B.J. Medical College and Civil hospital	Gujarat Biotechnology Research Centre	Komal Patel et al	https://www.gisaid.org	?	?	03/06/2020
India/GJ-GBRC14/2020	ncov	EPI_ISL_437442	?	2020-04-27	Asia	India	Gujarat	Surat	Asia	India	Gujarat	genome	29832	Human	7	Female	19A	B.6	O	Department of MicroBiology, Government Medical College, Surat	Gujarat Biotechnology Research Centre	Dinesh Kumar et al	https://www.gisaid.org	Phylogenetic clustering of the Indian SARS-CoV-2 genomes reveals the presence of distinct clades of viral haplotypes among states	https://www.biorxiv.org/content/10.1101/2020.05.28.122143v1	09/05/2020
India/GJ-GBRC140/2020	ncov	EPI_ISL_458099	?	2020-05-24	Asia	India	Gujarat	Ahmedabad	Asia	India	Gujarat	genome	29835	Human	40	Female	20A	B.1.36	GH	B.J. Medical College and Civil hospital	Gujarat Biotechnology Research Centre	Labdhi Pandya et al	https://www.gisaid.org	Genomic variations in SARS-CoV-2 genomes from Gujarat: Underlying role of variants in disease epidemiology	https://www.biorxiv.org/content/10.1101/2020.07.10.197095v1	03/06/2020
India/GJ-GBRC141a/2020	ncov	EPI_ISL_458100	?	2020-05-24	Asia	India	Gujarat	Ahmedabad	Asia	India	Gujarat	genome	29825	Human	75	Female	20A	B.1.36	GH	B.J. Medical College and Civil hospital	Gujarat Biotechnology Research Centre	Snehal Bagatharia et al	https://www.gisaid.org	Genomic variations in SARS-CoV-2 genomes from Gujarat: Underlying role of variants in disease epidemiology	https://www.biorxiv.org/content/10.1101/2020.07.10.197095v1	03/06/2020
India/GJ-GBRC141b/2020	ncov	EPI_ISL_458101	?	2020-05-24	Asia	India	Gujarat	Ahmedabad	Asia	India	Gujarat	genome	29825	Human	75	Female	20A	B.1.36	GH	B.J. Medical College and Civil hospital	Gujarat Biotechnology Research Centre	Dhaval Vaghela et al	https://www.gisaid.org	?	?	03/06/2020
India/GJ-GBRC142/2020	ncov	EPI_ISL_458102	?	2020-05-24	Asia	India	Gujarat	Ahmedabad	Asia	India	Gujarat	genome	29828	Human	80	Female	20A	B.1.247	GH	B.J. Medical College and Civil hospital	Gujarat Biotechnology Research Centre	Ramesh Patel et al	https://www.gisaid.org	Genomic variations in SARS-CoV-2 genomes from Gujarat: Underlying role of variants in disease epidemiology	https://www.biorxiv.org/content/10.1101/2020.07.10.197095v1	03/06/2020
India/GJ-GBRC143/2020	ncov	EPI_ISL_458103	?	2020-05-05	Asia	India	Gujarat	Bayad	Asia	India	Gujarat	genome	29834	Human	50	Male	20A	B.1.36	GH	Gujarat Biotechnology Research Centre	Gujarat Biotechnology Research Centre	Ramesh Pandit et al	https://www.gisaid.org	Genomic variations in SARS-CoV-2 genomes from Gujarat: Underlying role of variants in disease epidemiology	https://www.biorxiv.org/content/10.1101/2020.07.10.197095v1	03/06/2020
India/GJ-GBRC144/2020	ncov	EPI_ISL_458104	?	2020-05-06	Asia	India	Gujarat	Prantij	Asia	India	Gujarat	genome	29850	Human	60	Female	20A	B.1	G	Gujarat Biotechnology Research Centre	Gujarat Biotechnology Research Centre	Tejas Shah et al	https://www.gisaid.org	Genomic variations in SARS-CoV-2 genomes from Gujarat: Underlying role of variants in disease epidemiology	https://www.biorxiv.org/content/10.1101/2020.07.10.197095v1	03/06/2020
India/GJ-GBRC145/2020	ncov	EPI_ISL_458105	?	2020-05-06	Asia	India	Gujarat	Prantij	Asia	India	Gujarat	genome	29834	Human	70	Female	20A	B.1	G	Gujarat Biotechnology Research Centre	Gujarat Biotechnology Research Centre	Ankit Hinsu et al	https://www.gisaid.org	Genomic variations in SARS-CoV-2 genomes from Gujarat: Underlying role of variants in disease epidemiology	https://www.biorxiv.org/content/10.1101/2020.07.10.197095v1	03/06/2020
India/GJ-GBRC146a/2020	ncov	EPI_ISL_458106	?	2020-05-16	Asia	India	Gujarat	Himatnagar	Asia	India	Gujarat	genome	29840	Human	45	Female	20A	B.1	G	Gujarat Biotechnology Research Centre	Gujarat Biotechnology Research Centre	Pritesh Sabara et al	https://www.gisaid.org	Genomic variations in SARS-CoV-2 genomes from Gujarat: Underlying role of variants in disease epidemiology	https://www.biorxiv.org/content/10.1101/2020.07.10.197095v1	03/06/2020
India/GJ-GBRC146b/2020	ncov	EPI_ISL_458107	?	2020-05-16	Asia	India	Gujarat	Himatnagar	Asia	India	Gujarat	genome	29840	Human	45	Female	20A	B.1	G	Gujarat Biotechnology Research Centre	Gujarat Biotechnology Research Centre	Apurvasinh Puvar et al	https://www.gisaid.org	?	?	03/06/2020
India/GJ-GBRC147/2020	ncov	EPI_ISL_458108	?	2020-05-16	Asia	India	Gujarat	Khedbrahma	Asia	India	Gujarat	genome	29842	Human	30	Male	20A	B.1.80	G	Gujarat Biotechnology Research Centre	Gujarat Biotechnology Research Centre	Janvi Raval et al	https://www.gisaid.org	Genomic variations in SARS-CoV-2 genomes from Gujarat: Underlying role of variants in disease epidemiology	https://www.biorxiv.org/content/10.1101/2020.07.10.197095v1	03/06/2020
India/GJ-GBRC148a/2020	ncov	EPI_ISL_458109	?	2020-05-17	Asia	India	Gujarat	Khedbrahma	Asia	India	Gujarat	genome	29829	Human	41	Male	20A	B.1.5	G	Gujarat Biotechnology Research Centre	Gujarat Biotechnology Research Centre	Zarna Patel et al	https://www.gisaid.org	Genomic variations in SARS-CoV-2 genomes from Gujarat: Underlying role of variants in disease epidemiology	https://www.biorxiv.org/content/10.1101/2020.07.10.197095v1	03/06/2020
India/GJ-GBRC148b/2020	ncov	EPI_ISL_458110	?	2020-05-17	Asia	India	Gujarat	Khedbrahma	Asia	India	Gujarat	genome	29829	Human	41	Male	20A	B.1.259	O	Gujarat Biotechnology Research Centre	Gujarat Biotechnology Research Centre	Monika Gandhi et al	https://www.gisaid.org	?	?	03/06/2020
India/GJ-GBRC149/2020	ncov	EPI_ISL_458111	?	2020-05-17	Asia	India	Gujarat	Himatnagar	Asia	India	Gujarat	genome	29842	Human	30	Male	20A	B.1	GH	Gujarat Biotechnology Research Centre	Gujarat Biotechnology Research Centre	Pinal Trivedi et al	https://www.gisaid.org	Genomic variations in SARS-CoV-2 genomes from Gujarat: Underlying role of variants in disease epidemiology	https://www.biorxiv.org/content/10.1101/2020.07.10.197095v1	03/06/2020
India/GJ-GBRC15/2020	ncov	EPI_ISL_437443	?	2020-04-27	Asia	India	Gujarat	Surat	Asia	India	Gujarat	genome	29844	Human	35	Female	19B	A	S	Department of MicroBiology, Government Medical College, Surat	Gujarat Biotechnology Research Centre	Zuber Saiyed et al	https://www.gisaid.org	Phylogenetic clustering of the Indian SARS-CoV-2 genomes reveals the presence of distinct clades of viral haplotypes among states	https://www.biorxiv.org/content/10.1101/2020.05.28.122143v1	09/05/2020
India/GJ-GBRC150a/2020	ncov	EPI_ISL_458112	?	2020-05-18	Asia	India	Gujarat	Himatnagar	Asia	India	Gujarat	genome	29840	Human	32	Male	20A	B.1.36	GH	Gujarat Biotechnology Research Centre	Gujarat Biotechnology Research Centre	Maharshi Pandya et al	https://www.gisaid.org	Genomic variations in SARS-CoV-2 genomes from Gujarat: Underlying role of variants in disease epidemiology	https://www.biorxiv.org/content/10.1101/2020.07.10.197095v1	03/06/2020
India/GJ-GBRC150b/2020	ncov	EPI_ISL_458113	?	2020-05-18	Asia	India	Gujarat	Himatnagar	Asia	India	Gujarat	genome	29840	Human	32	Male	20A	B.1.36	GH	Gujarat Biotechnology Research Centre	Gujarat Biotechnology Research Centre	Amit Kanani et al	https://www.gisaid.org	?	?	03/06/2020
India/GJ-GBRC151a/2020	ncov	EPI_ISL_461478	?	2020-05-02	Asia	India	Gujarat	Vadodara	Asia	India	Gujarat	genome	29829	Human	45	Female	20A	B.1.143	G	Government Medical College, Vadodara	Gujarat Biotechnology Research Centre	Fenil Patel et al	https://www.gisaid.org	Genomic variations in SARS-CoV-2 genomes from Gujarat: Underlying role of variants in disease epidemiology	https://www.biorxiv.org/content/10.1101/2020.07.10.197095v1	06/06/2020
India/GJ-GBRC151b/2020	ncov	EPI_ISL_461479	?	2020-05-02	Asia	India	Gujarat	Vadodara	Asia	India	Gujarat	genome	29829	Human	45	Female	20A	B.1.143	G	Government Medical College, Vadodara	Gujarat Biotechnology Research Centre	Neelam Nathani et al	https://www.gisaid.org	?	?	06/06/2020
India/GJ-GBRC152/2020	ncov	EPI_ISL_461480	?	2020-05-02	Asia	India	Gujarat	Vadodara	Asia	India	Gujarat	genome	29829	Human	53	Female	20A	B.1.160	GH	Government Medical College, Vadodara	Gujarat Biotechnology Research Centre	Armi Chaudhari et al	https://www.gisaid.org	Genomic variations in SARS-CoV-2 genomes from Gujarat: Underlying role of variants in disease epidemiology	https://www.biorxiv.org/content/10.1101/2020.07.10.197095v1	06/06/2020
India/GJ-GBRC153a/2020	ncov	EPI_ISL_461481	?	2020-04-27	Asia	India	Gujarat	Rajkot	Asia	India	Gujarat	genome	29855	Human	18	Male	20A	B.1.80	G	Pandit Deendayal Upadhyay Government Medical College, Rajkot	Gujarat Biotechnology Research Centre	Bhavya Jindal et al	https://www.gisaid.org	Genomic variations in SARS-CoV-2 genomes from Gujarat: Underlying role of variants in disease epidemiology	https://www.biorxiv.org/content/10.1101/2020.07.10.197095v1	06/06/2020
India/GJ-GBRC153b/2020	ncov	EPI_ISL_461482	?	2020-04-27	Asia	India	Gujarat	Rajkot	Asia	India	Gujarat	genome	29855	Human	18	Male	19B	A	S	Pandit Deendayal Upadhyay Government Medical College, Rajkot	Gujarat Biotechnology Research Centre	Anjali Rajwar et al	https://www.gisaid.org	?	?	06/06/2020
India/GJ-GBRC154/2020	ncov	EPI_ISL_461483	?	2020-05-27	Asia	India	Gujarat	Ahmedabad	Asia	India	Gujarat	genome	29838	Human	68	Male	20A	B.1.80	G	B.J. Medical College and Civil hospital	Gujarat Biotechnology Research Centre	Dipeshwari Shewale et al	https://www.gisaid.org	Genomic variations in SARS-CoV-2 genomes from Gujarat: Underlying role of variants in disease epidemiology	https://www.biorxiv.org/content/10.1101/2020.07.10.197095v1	06/06/2020
India/GJ-GBRC155/2020	ncov	EPI_ISL_461484	?	2020-05-27	Asia	India	Gujarat	Ahmedabad	Asia	India	Gujarat	genome	29853	Human	60	Female	20A	B.1.36	GH	B.J. Medical College and Civil hospital	Gujarat Biotechnology Research Centre	Priyanka P Vatsa et al	https://www.gisaid.org	Genomic variations in SARS-CoV-2 genomes from Gujarat: Underlying role of variants in disease epidemiology	https://www.biorxiv.org/content/10.1101/2020.07.10.197095v1	06/06/2020
India/GJ-GBRC156/2020	ncov	EPI_ISL_461485	?	2020-05-27	Asia	India	Gujarat	Ahmedabad	Asia	India	Gujarat	genome	29831	Human	57	Female	20A	B.1.36	GH	B.J. Medical College and Civil hospital	Gujarat Biotechnology Research Centre	Pooja P Doshi et al	https://www.gisaid.org	Genomic variations in SARS-CoV-2 genomes from Gujarat: Underlying role of variants in disease epidemiology	https://www.biorxiv.org/content/10.1101/2020.07.10.197095v1	06/06/2020
India/GJ-GBRC157a/2020	ncov	EPI_ISL_461486	?	2020-05-27	Asia	India	Gujarat	Ahmedabad	Asia	India	Gujarat	genome	29852	Human	83	Male	20A	B.1.5	G	B.J. Medical College and Civil hospital	Gujarat Biotechnology Research Centre	Akanksha Verma et al	https://www.gisaid.org	Genomic variations in SARS-CoV-2 genomes from Gujarat: Underlying role of variants in disease epidemiology	https://www.biorxiv.org/content/10.1101/2020.07.10.197095v1	06/06/2020
India/GJ-GBRC157b/2020	ncov	EPI_ISL_461487	?	2020-05-27	Asia	India	Gujarat	Ahmedabad	Asia	India	Gujarat	genome	29852	Human	83	Male	20A	B.1.210	G	B.J. Medical College and Civil hospital	Gujarat Biotechnology Research Centre	Priti Pandita et al	https://www.gisaid.org	?	?	06/06/2020
India/GJ-GBRC158/2020	ncov	EPI_ISL_461488	?	2020-05-27	Asia	India	Gujarat	Ahmedabad	Asia	India	Gujarat	genome	29829	Human	50	Female	20A	B.1.247	GH	B.J. Medical College and Civil hospital	Gujarat Biotechnology Research Centre	Pragya Sharma et al	https://www.gisaid.org	Genomic variations in SARS-CoV-2 genomes from Gujarat: Underlying role of variants in disease epidemiology	https://www.biorxiv.org/content/10.1101/2020.07.10.197095v1	06/06/2020
India/GJ-GBRC159a/2020	ncov	EPI_ISL_461489	?	2020-05-27	Asia	India	Gujarat	Ahmedabad	Asia	India	Gujarat	genome	29829	Human	45	Female	20A	B.1.247	GH	B.J. Medical College and Civil hospital	Gujarat Biotechnology Research Centre	Neha Rajpara et al	https://www.gisaid.org	Genomic variations in SARS-CoV-2 genomes from Gujarat: Underlying role of variants in disease epidemiology	https://www.biorxiv.org/content/10.1101/2020.07.10.197095v1	06/06/2020
India/GJ-GBRC159b/2020	ncov	EPI_ISL_461490	?	2020-05-27	Asia	India	Gujarat	Ahmedabad	Asia	India	Gujarat	genome	29829	Human	45	Female	20A	B.1.5	G	B.J. Medical College and Civil hospital	Gujarat Biotechnology Research Centre	Afzal Ansari et al	https://www.gisaid.org	?	?	06/06/2020
India/GJ-GBRC16/2020	ncov	EPI_ISL_437444	?	2020-04-26	Asia	India	Gujarat	Surat	Asia	India	Gujarat	genome	29835	Human	50	Female	19A	B.6	O	Department of MicroBiology, Government Medical College, Surat	Gujarat Biotechnology Research Centre	Dipa Kinariwala et al	https://www.gisaid.org	Phylogenetic clustering of the Indian SARS-CoV-2 genomes reveals the presence of distinct clades of viral haplotypes among states	https://www.biorxiv.org/content/10.1101/2020.05.28.122143v1	09/05/2020
India/GJ-GBRC160a/2020	ncov	EPI_ISL_461491	?	2020-05-27	Asia	India	Gujarat	Ahmedabad	Asia	India	Gujarat	genome	29837	Human	60	Male	20A	B.1.184	G	B.J. Medical College and Civil hospital	Gujarat Biotechnology Research Centre	Fenil Patel et al	https://www.gisaid.org	Genomic variations in SARS-CoV-2 genomes from Gujarat: Underlying role of variants in disease epidemiology	https://www.biorxiv.org/content/10.1101/2020.07.10.197095v1	06/06/2020
India/GJ-GBRC160b/2020	ncov	EPI_ISL_461492	?	2020-05-27	Asia	India	Gujarat	Ahmedabad	Asia	India	Gujarat	genome	29837	Human	60	Male	20A	B.1.5.35	GH	B.J. Medical College and Civil hospital	Gujarat Biotechnology Research Centre	Neelam Nathani et al	https://www.gisaid.org	?	?	06/06/2020
India/GJ-GBRC161a/2020	ncov	EPI_ISL_461493	?	2020-05-27	Asia	India	Gujarat	Ahmedabad	Asia	India	Gujarat	genome	29843	Human	45	Female	20A	B.1.210	G	B.J. Medical College and Civil hospital	Gujarat Biotechnology Research Centre	Armi Chaudhari et al	https://www.gisaid.org	Genomic variations in SARS-CoV-2 genomes from Gujarat: Underlying role of variants in disease epidemiology	https://www.biorxiv.org/content/10.1101/2020.07.10.197095v1	06/06/2020
India/GJ-GBRC161b/2020	ncov	EPI_ISL_461494	?	2020-05-27	Asia	India	Gujarat	Ahmedabad	Asia	India	Gujarat	genome	29843	Human	45	Female	20A	B.1	GH	B.J. Medical College and Civil hospital	Gujarat Biotechnology Research Centre	Bhavya Jindal et al	https://www.gisaid.org	?	?	06/06/2020
India/GJ-GBRC162a/2020	ncov	EPI_ISL_461495	?	2020-05-27	Asia	India	Gujarat	Ahmedabad	Asia	India	Gujarat	genome	29832	Human	54	Male	20A	B.1.36	GH	B.J. Medical College and Civil hospital	Gujarat Biotechnology Research Centre	Anjali Rajwar et al	https://www.gisaid.org	Genomic variations in SARS-CoV-2 genomes from Gujarat: Underlying role of variants in disease epidemiology	https://www.biorxiv.org/content/10.1101/2020.07.10.197095v1	06/06/2020
India/GJ-GBRC162b/2020	ncov	EPI_ISL_461496	?	2020-05-27	Asia	India	Gujarat	Ahmedabad	Asia	India	Gujarat	genome	29832	Human	54	Male	20A	B.1.150	G	B.J. Medical College and Civil hospital	Gujarat Biotechnology Research Centre	Dipeshwari Shewale et al	https://www.gisaid.org	?	?	06/06/2020
India/GJ-GBRC163a/2020	ncov	EPI_ISL_461497	?	2020-05-27	Asia	India	Gujarat	Ahmedabad	Asia	India	Gujarat	genome	29847	Human	58	Female	20A	B.1	G	B.J. Medical College and Civil hospital	Gujarat Biotechnology Research Centre	Priyanka P Vatsa et al	https://www.gisaid.org	Genomic variations in SARS-CoV-2 genomes from Gujarat: Underlying role of variants in disease epidemiology	https://www.biorxiv.org/content/10.1101/2020.07.10.197095v1	06/06/2020
India/GJ-GBRC163b/2020	ncov	EPI_ISL_461498	?	2020-05-27	Asia	India	Gujarat	Ahmedabad	Asia	India	Gujarat	genome	29847	Human	58	Female	20A	B.1	G	B.J. Medical College and Civil hospital	Gujarat Biotechnology Research Centre	Pooja P Doshi et al	https://www.gisaid.org	?	?	06/06/2020
India/GJ-GBRC164/2020	ncov	EPI_ISL_461499	?	2020-05-27	Asia	India	Gujarat	Ahmedabad	Asia	India	Gujarat	genome	29829	Human	73	Male	20A	B.1.36	GH	B.J. Medical College and Civil hospital	Gujarat Biotechnology Research Centre	Akanksha Verma et al	https://www.gisaid.org	Genomic variations in SARS-CoV-2 genomes from Gujarat: Underlying role of variants in disease epidemiology	https://www.biorxiv.org/content/10.1101/2020.07.10.197095v1	06/06/2020
India/GJ-GBRC165/2020	ncov	EPI_ISL_461500	?	2020-05-27	Asia	India	Gujarat	Ahmedabad	Asia	India	Gujarat	genome	29835	Human	72	Female	20A	B.1.247	GH	B.J. Medical College and Civil hospital	Gujarat Biotechnology Research Centre	Priti Pandita et al	https://www.gisaid.org	Genomic variations in SARS-CoV-2 genomes from Gujarat: Underlying role of variants in disease epidemiology	https://www.biorxiv.org/content/10.1101/2020.07.10.197095v1	06/06/2020
India/GJ-GBRC166a/2020	ncov	EPI_ISL_461501	?	2020-05-27	Asia	India	Gujarat	Ahmedabad	Asia	India	Gujarat	genome	29831	Human	50	Male	20A	B.1.36	GH	B.J. Medical College and Civil hospital	Gujarat Biotechnology Research Centre	Pragya Sharma et al	https://www.gisaid.org	Genomic variations in SARS-CoV-2 genomes from Gujarat: Underlying role of variants in disease epidemiology	https://www.biorxiv.org/content/10.1101/2020.07.10.197095v1	06/06/2020
India/GJ-GBRC166b/2020	ncov	EPI_ISL_461502	?	2020-05-27	Asia	India	Gujarat	Ahmedabad	Asia	India	Gujarat	genome	29831	Human	50	Male	20A	B.1.36	GH	B.J. Medical College and Civil hospital	Gujarat Biotechnology Research Centre	Neha Rajpara et al	https://www.gisaid.org	?	?	06/06/2020
India/GJ-GBRC167a/2020	ncov	EPI_ISL_461503	?	2020-05-27	Asia	India	Gujarat	Ahmedabad	Asia	India	Gujarat	genome	29835	Human	86	Male	20A	B.1.5	G	B.J. Medical College and Civil hospital	Gujarat Biotechnology Research Centre	Afzal Ansari et al	https://www.gisaid.org	Genomic variations in SARS-CoV-2 genomes from Gujarat: Underlying role of variants in disease epidemiology	https://www.biorxiv.org/content/10.1101/2020.07.10.197095v1	06/06/2020
India/GJ-GBRC167b/2020	ncov	EPI_ISL_461504	?	2020-05-27	Asia	India	Gujarat	Ahmedabad	Asia	India	Gujarat	genome	29835	Human	86	Male	20A	B.1.247	GH	B.J. Medical College and Civil hospital	Gujarat Biotechnology Research Centre	Snehal Bagatharia et al	https://www.gisaid.org	?	?	06/06/2020
India/GJ-GBRC168a/2020	ncov	EPI_ISL_461505	?	2020-05-27	Asia	India	Gujarat	Ahmedabad	Asia	India	Gujarat	genome	29835	Human	65	Male	20A	B.1.5	G	B.J. Medical College and Civil hospital	Gujarat Biotechnology Research Centre	Pranay Shah et al	https://www.gisaid.org	Genomic variations in SARS-CoV-2 genomes from Gujarat: Underlying role of variants in disease epidemiology	https://www.biorxiv.org/content/10.1101/2020.07.10.197095v1	06/06/2020
India/GJ-GBRC168b/2020	ncov	EPI_ISL_461506	?	2020-05-27	Asia	India	Gujarat	Ahmedabad	Asia	India	Gujarat	genome	29835	Human	65	Male	20A	B.1.36	GH	B.J. Medical College and Civil hospital	Gujarat Biotechnology Research Centre	Kamlesh J Upadhyay et al	https://www.gisaid.org	?	?	06/06/2020
India/GJ-GBRC169a/2020	ncov	EPI_ISL_467029	?	2020-06-05	Asia	India	Gujarat	Gandhinagar	Asia	India	Gujarat	genome	29857	Human	72	Male	20A	B.1.80	G	GMERS Medical College and Hospital, Gandhinagar	Gujarat Biotechnology Research Centre	Seema Bhatt et al	https://www.gisaid.org	Genomic variations in SARS-CoV-2 genomes from Gujarat: Underlying role of variants in disease epidemiology	https://www.biorxiv.org/content/10.1101/2020.07.10.197095v1	12/06/2020
India/GJ-GBRC169b/2020	ncov	EPI_ISL_467030	?	2020-06-05	Asia	India	Gujarat	Gandhinagar	Asia	India	Gujarat	genome	29857	Human	72	Male	20A	B.1.210	G	GMERS Medical College and Hospital, Gandhinagar	Gujarat Biotechnology Research Centre	Gaurishankar Shrimali et al	https://www.gisaid.org	?	?	12/06/2020
India/GJ-GBRC170a/2020	ncov	EPI_ISL_467031	?	2020-06-05	Asia	India	Gujarat	Kadi	Asia	India	Gujarat	genome	29854	Human	70	Male	20A	B.1.80	G	GMERS Medical College and Hospital, Gandhinagar	Gujarat Biotechnology Research Centre	Bhavesh Modi et al	https://www.gisaid.org	Genomic variations in SARS-CoV-2 genomes from Gujarat: Underlying role of variants in disease epidemiology	https://www.biorxiv.org/content/10.1101/2020.07.10.197095v1	12/06/2020
India/GJ-GBRC170b/2020	ncov	EPI_ISL_467032	?	2020-06-05	Asia	India	Gujarat	Kadi	Asia	India	Gujarat	genome	29854	Human	70	Male	20A	B.1.150	G	GMERS Medical College and Hospital, Gandhinagar	Gujarat Biotechnology Research Centre	Bharti Rajani et al	https://www.gisaid.org	?	?	12/06/2020
India/GJ-GBRC171/2020	ncov	EPI_ISL_467033	?	2020-06-05	Asia	India	Gujarat	Gandhinagar	Asia	India	Gujarat	genome	29829	Human	45	Male	20A	B.1.247	GH	GMERS Medical College and Hospital, Gandhinagar	Gujarat Biotechnology Research Centre	Tejas Shah et al	https://www.gisaid.org	Genomic variations in SARS-CoV-2 genomes from Gujarat: Underlying role of variants in disease epidemiology	https://www.biorxiv.org/content/10.1101/2020.07.10.197095v1	12/06/2020
India/GJ-GBRC172/2020	ncov	EPI_ISL_467034	?	2020-06-05	Asia	India	Gujarat	Kalol	Asia	India	Gujarat	genome	29834	Human	62	Male	20A	B.1.36	GH	GMERS Medical College and Hospital, Gandhinagar	Gujarat Biotechnology Research Centre	Ankit Hinsu et al	https://www.gisaid.org	Genomic variations in SARS-CoV-2 genomes from Gujarat: Underlying role of variants in disease epidemiology	https://www.biorxiv.org/content/10.1101/2020.07.10.197095v1	12/06/2020
India/GJ-GBRC173a/2020	ncov	EPI_ISL_467035	?	2020-06-05	Asia	India	Gujarat	Kalol	Asia	India	Gujarat	genome	29836	Human	55	Female	20A	B.1.80	G	GMERS Medical College and Hospital, Gandhinagar	Gujarat Biotechnology Research Centre	Pritesh Sabara et al	https://www.gisaid.org	Genomic variations in SARS-CoV-2 genomes from Gujarat: Underlying role of variants in disease epidemiology	https://www.biorxiv.org/content/10.1101/2020.07.10.197095v1	12/06/2020
India/GJ-GBRC173b/2020	ncov	EPI_ISL_467036	?	2020-06-05	Asia	India	Gujarat	Kalol	Asia	India	Gujarat	genome	29836	Human	55	Female	20A	B.1.210	G	GMERS Medical College and Hospital, Gandhinagar	Gujarat Biotechnology Research Centre	Apurvasinh Puvar et al	https://www.gisaid.org	?	?	12/06/2020
India/GJ-GBRC174a/2020	ncov	EPI_ISL_467037	?	2020-06-05	Asia	India	Gujarat	Gandhinagar	Asia	India	Gujarat	genome	29838	Human	42	Male	20A	B.1.80	G	GMERS Medical College and Hospital, Gandhinagar	Gujarat Biotechnology Research Centre	Janvi Raval et al	https://www.gisaid.org	Genomic variations in SARS-CoV-2 genomes from Gujarat: Underlying role of variants in disease epidemiology	https://www.biorxiv.org/content/10.1101/2020.07.10.197095v1	12/06/2020
India/GJ-GBRC174b/2020	ncov	EPI_ISL_467038	?	2020-06-05	Asia	India	Gujarat	Gandhinagar	Asia	India	Gujarat	genome	29838	Human	42	Male	20A	B.1.210	G	GMERS Medical College and Hospital, Gandhinagar	Gujarat Biotechnology Research Centre	Zarna Patel et al	https://www.gisaid.org	?	?	12/06/2020
India/GJ-GBRC175/2020	ncov	EPI_ISL_467039	?	2020-06-05	Asia	India	Gujarat	Vadodara	Asia	India	Gujarat	genome	29837	Human	44	Female	20A	B.1.80	G	Government Medical College, Vadodara	Gujarat Biotechnology Research Centre	Meenakshi Shah et al	https://www.gisaid.org	Genomic variations in SARS-CoV-2 genomes from Gujarat: Underlying role of variants in disease epidemiology	https://www.biorxiv.org/content/10.1101/2020.07.10.197095v1	12/06/2020
India/GJ-GBRC176/2020	ncov	EPI_ISL_467040	?	2020-06-05	Asia	India	Gujarat	Vadodara	Asia	India	Gujarat	genome	29855	Human	77	Male	20A	B.1.143	G	Government Medical College, Vadodara	Gujarat Biotechnology Research Centre	Neena Doshi et al	https://www.gisaid.org	Genomic variations in SARS-CoV-2 genomes from Gujarat: Underlying role of variants in disease epidemiology	https://www.biorxiv.org/content/10.1101/2020.07.10.197095v1	12/06/2020
India/GJ-GBRC177a/2020	ncov	EPI_ISL_467041	?	2020-06-03	Asia	India	Gujarat	Ahmedabad	Asia	India	Gujarat	genome	29841	Human	57	Female	20A	B.1.36	GH	B.J. Medical College and Civil hospital	Gujarat Biotechnology Research Centre	Monika Gandhi et al	https://www.gisaid.org	Genomic variations in SARS-CoV-2 genomes from Gujarat: Underlying role of variants in disease epidemiology	https://www.biorxiv.org/content/10.1101/2020.07.10.197095v1	12/06/2020
India/GJ-GBRC177b/2020	ncov	EPI_ISL_467042	?	2020-06-03	Asia	India	Gujarat	Ahmedabad	Asia	India	Gujarat	genome	29841	Human	57	Female	20A	B.1.210	G	B.J. Medical College and Civil hospital	Gujarat Biotechnology Research Centre	Pinal Trivedi et al	https://www.gisaid.org	?	?	12/06/2020
India/GJ-GBRC178a/2020	ncov	EPI_ISL_467043	?	2020-06-03	Asia	India	Gujarat	Ahmedabad	Asia	India	Gujarat	genome	29839	Human	62	Female	20A	B.1.80	G	B.J. Medical College and Civil hospital	Gujarat Biotechnology Research Centre	Maharshi Pandya et al	https://www.gisaid.org	Genomic variations in SARS-CoV-2 genomes from Gujarat: Underlying role of variants in disease epidemiology	https://www.biorxiv.org/content/10.1101/2020.07.10.197095v1	12/06/2020
India/GJ-GBRC178b/2020	ncov	EPI_ISL_467044	?	2020-06-03	Asia	India	Gujarat	Ahmedabad	Asia	India	Gujarat	genome	29839	Human	62	Female	20A	B.1.150	G	B.J. Medical College and Civil hospital	Gujarat Biotechnology Research Centre	Nidhi Patel et al	https://www.gisaid.org	?	?	12/06/2020
India/GJ-GBRC179a/2020	ncov	EPI_ISL_467045	?	2020-06-03	Asia	India	Gujarat	Ahmedabad	Asia	India	Gujarat	genome	29834	Human	70	Male	20A	B.1.36	GH	B.J. Medical College and Civil hospital	Gujarat Biotechnology Research Centre	Nitin Savaliya et al	https://www.gisaid.org	Genomic variations in SARS-CoV-2 genomes from Gujarat: Underlying role of variants in disease epidemiology	https://www.biorxiv.org/content/10.1101/2020.07.10.197095v1	12/06/2020
India/GJ-GBRC179b/2020	ncov	EPI_ISL_467046	?	2020-06-03	Asia	India	Gujarat	Ahmedabad	Asia	India	Gujarat	genome	29834	Human	70	Male	20A	B.1.80	G	B.J. Medical College and Civil hospital	Gujarat Biotechnology Research Centre	Raghawendra Kumar et al	https://www.gisaid.org	?	?	12/06/2020
India/GJ-GBRC17a/2020	ncov	EPI_ISL_437445	?	2020-04-26	Asia	India	Gujarat	Ahmedabad	Asia	India	Gujarat	genome	29832	Human	29	Female	20A	B.1.36	GH	B.J. Medical College and Civil hospital	Gujarat Biotechnology Research Centre	Disha Patel et al	https://www.gisaid.org	Phylogenetic clustering of the Indian SARS-CoV-2 genomes reveals the presence of distinct clades of viral haplotypes among states	https://www.biorxiv.org/content/10.1101/2020.05.28.122143v1	09/05/2020
India/GJ-GBRC17b/2020	ncov	EPI_ISL_437446	?	2020-04-26	Asia	India	Gujarat	Ahmedabad	Asia	India	Gujarat	genome	29832	Human	29	Female	20A	B.1.36	GH	B.J. Medical College and Civil hospital	Gujarat Biotechnology Research Centre	Binita Aring et al	https://www.gisaid.org	Phylogenetic clustering of the Indian SARS-CoV-2 genomes reveals the presence of distinct clades of viral haplotypes among states	https://www.biorxiv.org/content/10.1101/2020.05.28.122143v1	09/05/2020
India/GJ-GBRC18/2020	ncov	EPI_ISL_437447	?	2020-04-26	Asia	India	Gujarat	Ahmedabad	Asia	India	Gujarat	genome	29839	Human	42	Male	20A	B.1	G	B.J. Medical College and Civil hospital	Gujarat Biotechnology Research Centre	Neeta Khandelwal et al	https://www.gisaid.org	Phylogenetic clustering of the Indian SARS-CoV-2 genomes reveals the presence of distinct clades of viral haplotypes among states	https://www.biorxiv.org/content/10.1101/2020.05.28.122143v1	09/05/2020
India/GJ-GBRC180a/2020	ncov	EPI_ISL_467047	?	2020-06-03	Asia	India	Gujarat	Ahmedabad	Asia	India	Gujarat	genome	29840	Human	60	Female	20A	B.1.80	G	B.J. Medical College and Civil hospital	Gujarat Biotechnology Research Centre	Dinesh Kumar et al	https://www.gisaid.org	Genomic variations in SARS-CoV-2 genomes from Gujarat: Underlying role of variants in disease epidemiology	https://www.biorxiv.org/content/10.1101/2020.07.10.197095v1	12/06/2020
India/GJ-GBRC180b/2020	ncov	EPI_ISL_467048	?	2020-06-03	Asia	India	Gujarat	Ahmedabad	Asia	India	Gujarat	genome	29840	Human	60	Female	20A	B.1.150	G	B.J. Medical College and Civil hospital	Gujarat Biotechnology Research Centre	Zuber Saiyed et al	https://www.gisaid.org	?	?	12/06/2020
India/GJ-GBRC181a/2020	ncov	EPI_ISL_467049	?	2020-06-03	Asia	India	Gujarat	Ahmedabad	Asia	India	Gujarat	genome	29836	Human	61	Male	20A	B.1.36	GH	B.J. Medical College and Civil hospital	Gujarat Biotechnology Research Centre	Komal Patel et al	https://www.gisaid.org	Genomic variations in SARS-CoV-2 genomes from Gujarat: Underlying role of variants in disease epidemiology	https://www.biorxiv.org/content/10.1101/2020.07.10.197095v1	12/06/2020
India/GJ-GBRC181b/2020	ncov	EPI_ISL_467050	?	2020-06-03	Asia	India	Gujarat	Ahmedabad	Asia	India	Gujarat	genome	29836	Human	61	Male	20A	B.1.36	GH	B.J. Medical College and Civil hospital	Gujarat Biotechnology Research Centre	Labdhi Pandya et al	https://www.gisaid.org	?	?	12/06/2020
India/GJ-GBRC182a/2020	ncov	EPI_ISL_467051	?	2020-06-03	Asia	India	Gujarat	Ahmedabad	Asia	India	Gujarat	genome	29835	Human	49	Male	20A	B.1.36	GH	B.J. Medical College and Civil hospital	Gujarat Biotechnology Research Centre	Snehal Bagatharia et al	https://www.gisaid.org	Genomic variations in SARS-CoV-2 genomes from Gujarat: Underlying role of variants in disease epidemiology	https://www.biorxiv.org/content/10.1101/2020.07.10.197095v1	12/06/2020
India/GJ-GBRC182b/2020	ncov	EPI_ISL_467052	?	2020-06-03	Asia	India	Gujarat	Ahmedabad	Asia	India	Gujarat	genome	29835	Human	49	Male	20A	B.1.5.35	G	B.J. Medical College and Civil hospital	Gujarat Biotechnology Research Centre	Pranay Shah et al	https://www.gisaid.org	?	?	12/06/2020
India/GJ-GBRC183a/2020	ncov	EPI_ISL_467053	?	2020-06-03	Asia	India	Gujarat	Ahmedabad	Asia	India	Gujarat	genome	29831	Human	60	Female	20A	B.1.247	GH	B.J. Medical College and Civil hospital	Gujarat Biotechnology Research Centre	Kamlesh J Upadhyay et al	https://www.gisaid.org	Genomic variations in SARS-CoV-2 genomes from Gujarat: Underlying role of variants in disease epidemiology	https://www.biorxiv.org/content/10.1101/2020.07.10.197095v1	12/06/2020
India/GJ-GBRC183b/2020	ncov	EPI_ISL_467054	?	2020-06-03	Asia	India	Gujarat	Ahmedabad	Asia	India	Gujarat	genome	29831	Human	60	Female	20A	B.1	G	B.J. Medical College and Civil hospital	Gujarat Biotechnology Research Centre	Nirav Mungalpara et al	https://www.gisaid.org	?	?	12/06/2020
India/GJ-GBRC184/2020	ncov	EPI_ISL_469024	?	2020-05-27	Asia	India	Gujarat	Ahmedabad	Asia	India	Gujarat	genome	29829	Human	48	Male	20A	B.1.36	GH	B.J. Medical College and Civil hospital	Gujarat Biotechnology Research Centre	Tejas Shah et al	https://www.gisaid.org	Genomic variations in SARS-CoV-2 genomes from Gujarat: Underlying role of variants in disease epidemiology	https://www.biorxiv.org/content/10.1101/2020.07.10.197095v1	17/06/2020
India/GJ-GBRC185a/2020	ncov	EPI_ISL_469025	?	2020-06-03	Asia	India	Gujarat	Ahmedabad	Asia	India	Gujarat	genome	29837	Human	31	Male	20A	B.1.80	G	B.J. Medical College and Civil hospital	Gujarat Biotechnology Research Centre	Ankit Hinsu et al	https://www.gisaid.org	Genomic variations in SARS-CoV-2 genomes from Gujarat: Underlying role of variants in disease epidemiology	https://www.biorxiv.org/content/10.1101/2020.07.10.197095v1	17/06/2020
India/GJ-GBRC185b/2020	ncov	EPI_ISL_469026	?	2020-06-03	Asia	India	Gujarat	Ahmedabad	Asia	India	Gujarat	genome	29837	Human	31	Male	20A	B.1.210	G	B.J. Medical College and Civil hospital	Gujarat Biotechnology Research Centre	Pritesh Sabara et al	https://www.gisaid.org	?	?	17/06/2020
India/GJ-GBRC186a/2020	ncov	EPI_ISL_469027	?	2020-06-03	Asia	India	Gujarat	Ahmedabad	Asia	India	Gujarat	genome	29840	Human	65	Male	20A	B.1.210	G	B.J. Medical College and Civil hospital	Gujarat Biotechnology Research Centre	Apurvasinh Puvar et al	https://www.gisaid.org	Genomic variations in SARS-CoV-2 genomes from Gujarat: Underlying role of variants in disease epidemiology	https://www.biorxiv.org/content/10.1101/2020.07.10.197095v1	17/06/2020
India/GJ-GBRC186b/2020	ncov	EPI_ISL_469028	?	2020-06-03	Asia	India	Gujarat	Ahmedabad	Asia	India	Gujarat	genome	29840	Human	65	Male	20A	B.1.247	GH	B.J. Medical College and Civil hospital	Gujarat Biotechnology Research Centre	Janvi Raval et al	https://www.gisaid.org	?	?	17/06/2020
India/GJ-GBRC187a/2020	ncov	EPI_ISL_469029	?	2020-06-05	Asia	India	Gujarat	Vadodara	Asia	India	Gujarat	genome	29857	Human	60	Female	20A	B.1.136	G	Government Medical College, Vadodara	Gujarat Biotechnology Research Centre	Zarna Patel et al	https://www.gisaid.org	Genomic variations in SARS-CoV-2 genomes from Gujarat: Underlying role of variants in disease epidemiology	https://www.biorxiv.org/content/10.1101/2020.07.10.197095v1	17/06/2020
India/GJ-GBRC187b/2020	ncov	EPI_ISL_469030	?	2020-06-05	Asia	India	Gujarat	Vadodara	Asia	India	Gujarat	genome	29857	Human	60	Female	20A	B.1	GH	Government Medical College, Vadodara	Gujarat Biotechnology Research Centre	Monika Gandhi et al	https://www.gisaid.org	?	?	17/06/2020
India/GJ-GBRC188/2020	ncov	EPI_ISL_469031	?	2020-06-05	Asia	India	Gujarat	Vadodara	Asia	India	Gujarat	genome	29844	Human	58	Male	20A	B.1.80	G	Government Medical College, Vadodara	Gujarat Biotechnology Research Centre	Pinal Trivedi et al	https://www.gisaid.org	Genomic variations in SARS-CoV-2 genomes from Gujarat: Underlying role of variants in disease epidemiology	https://www.biorxiv.org/content/10.1101/2020.07.10.197095v1	17/06/2020
India/GJ-GBRC189/2020	ncov	EPI_ISL_469032	?	2020-06-02	Asia	India	Gujarat	Vadodara	Asia	India	Gujarat	genome	29839	Human	62	Male	20A	B.1.247	GH	Government Medical College, Vadodara	Gujarat Biotechnology Research Centre	Maharshi Pandya et al	https://www.gisaid.org	Genomic variations in SARS-CoV-2 genomes from Gujarat: Underlying role of variants in disease epidemiology	https://www.biorxiv.org/content/10.1101/2020.07.10.197095v1	17/06/2020
India/GJ-GBRC19/2020	ncov	EPI_ISL_437448	?	2020-04-26	Asia	India	Gujarat	Ahmedabad	Asia	India	Gujarat	genome	29830	Human	40	Female	20A	B.1.5	G	B.J. Medical College and Civil hospital	Gujarat Biotechnology Research Centre	Geeta Vaghela et al	https://www.gisaid.org	Phylogenetic clustering of the Indian SARS-CoV-2 genomes reveals the presence of distinct clades of viral haplotypes among states	https://www.biorxiv.org/content/10.1101/2020.05.28.122143v1	09/05/2020
India/GJ-GBRC190/2020	ncov	EPI_ISL_469033	?	2020-06-05	Asia	India	Gujarat	Vadodara	Asia	India	Gujarat	genome	29829	Human	70	Male	20A	B.1.160	GH	Government Medical College, Vadodara	Gujarat Biotechnology Research Centre	Nidhi Patel et al	https://www.gisaid.org	Genomic variations in SARS-CoV-2 genomes from Gujarat: Underlying role of variants in disease epidemiology	https://www.biorxiv.org/content/10.1101/2020.07.10.197095v1	17/06/2020
India/GJ-GBRC191a/2020	ncov	EPI_ISL_469034	?	2020-06-05	Asia	India	Gujarat	Vadodara	Asia	India	Gujarat	genome	29837	Human	67	Male	20A	B.1.143	G	Government Medical College, Vadodara	Gujarat Biotechnology Research Centre	Nitin Savaliya et al	https://www.gisaid.org	Genomic variations in SARS-CoV-2 genomes from Gujarat: Underlying role of variants in disease epidemiology	https://www.biorxiv.org/content/10.1101/2020.07.10.197095v1	17/06/2020
India/GJ-GBRC191b/2020	ncov	EPI_ISL_469035	?	2020-06-05	Asia	India	Gujarat	Vadodara	Asia	India	Gujarat	genome	29837	Human	67	Male	20A	B.1.210	G	Government Medical College, Vadodara	Gujarat Biotechnology Research Centre	Raghawendra Kumar et al	https://www.gisaid.org	?	?	17/06/2020
India/GJ-GBRC192/2020	ncov	EPI_ISL_469036	?	2020-06-05	Asia	India	Gujarat	Vadodara	Asia	India	Gujarat	genome	29834	Human	66	Female	20A	B.1.160	GH	Government Medical College, Vadodara	Gujarat Biotechnology Research Centre	Dinesh Kumar et al	https://www.gisaid.org	Genomic variations in SARS-CoV-2 genomes from Gujarat: Underlying role of variants in disease epidemiology	https://www.biorxiv.org/content/10.1101/2020.07.10.197095v1	17/06/2020
India/GJ-GBRC193a/2020	ncov	EPI_ISL_469037	?	2020-06-03	Asia	India	Gujarat	Vadodara	Asia	India	Gujarat	genome	29831	Human	61	Male	20A	B.1	G	GMERS Medical College & Hospital	Gujarat Biotechnology Research Centre	Zuber Saiyed et al	https://www.gisaid.org	Genomic variations in SARS-CoV-2 genomes from Gujarat: Underlying role of variants in disease epidemiology	https://www.biorxiv.org/content/10.1101/2020.07.10.197095v1	17/06/2020
India/GJ-GBRC193b/2020	ncov	EPI_ISL_469038	?	2020-06-03	Asia	India	Gujarat	Vadodara	Asia	India	Gujarat	genome	29831	Human	61	Male	20A	B.1.36	GH	GMERS Medical College & Hospital	Gujarat Biotechnology Research Centre	Komal Patel et al	https://www.gisaid.org	?	?	17/06/2020
India/GJ-GBRC194a/2020	ncov	EPI_ISL_475047	?	2020-06-05	Asia	India	Gujarat	Savli	Asia	India	Gujarat	genome	29809	Human	50	Female	20A	B.1.36	GH	GMERS Medical College & Hospital	Gujarat Biotechnology Research Centre	Apurvasinh Puvar et al	https://www.gisaid.org	Genomic variations in SARS-CoV-2 genomes from Gujarat: Underlying role of variants in disease epidemiology	https://www.biorxiv.org/content/10.1101/2020.07.10.197095v1	23/06/2020
India/GJ-GBRC194b/2020	ncov	EPI_ISL_475048	?	2020-06-05	Asia	India	Gujarat	Savli	Asia	India	Gujarat	genome	29809	Human	50	Female	20A	B.1.36	GH	GMERS Medical College & Hospital	Gujarat Biotechnology Research Centre	Janvi Raval et al	https://www.gisaid.org	?	?	23/06/2020
India/GJ-GBRC195a/2020	ncov	EPI_ISL_469039	?	2020-06-08	Asia	India	Gujarat	Vadodara	Asia	India	Gujarat	genome	29835	Human	48	Male	20A	B.1.143	G	GMERS Medical College & Hospital	Gujarat Biotechnology Research Centre	Labdhi Pandya et al	https://www.gisaid.org	Genomic variations in SARS-CoV-2 genomes from Gujarat: Underlying role of variants in disease epidemiology	https://www.biorxiv.org/content/10.1101/2020.07.10.197095v1	17/06/2020
India/GJ-GBRC195b/2020	ncov	EPI_ISL_469040	?	2020-06-08	Asia	India	Gujarat	Vadodara	Asia	India	Gujarat	genome	29835	Human	48	Male	20A	B.1.113	G	GMERS Medical College & Hospital	Gujarat Biotechnology Research Centre	Snehal Bagatharia et al	https://www.gisaid.org	?	?	17/06/2020
India/GJ-GBRC196/2020	ncov	EPI_ISL_469041	?	2020-06-08	Asia	India	Gujarat	Vadodara	Asia	India	Gujarat	genome	29829	Human	42	Male	20A	B.1.160	GH	GMERS Medical College & Hospital	Gujarat Biotechnology Research Centre	Meenakshi Shah et al	https://www.gisaid.org	Genomic variations in SARS-CoV-2 genomes from Gujarat: Underlying role of variants in disease epidemiology	https://www.biorxiv.org/content/10.1101/2020.07.10.197095v1	17/06/2020
India/GJ-GBRC197/2020	ncov	EPI_ISL_469042	?	2020-06-08	Asia	India	Gujarat	Vadodara	Asia	India	Gujarat	genome	29830	Human	63	Male	20A	B.1	G	GMERS Medical College & Hospital	Gujarat Biotechnology Research Centre	Neena Doshi et al	https://www.gisaid.org	Genomic variations in SARS-CoV-2 genomes from Gujarat: Underlying role of variants in disease epidemiology	https://www.biorxiv.org/content/10.1101/2020.07.10.197095v1	17/06/2020
India/GJ-GBRC198/2020	ncov	EPI_ISL_469043	?	2020-06-08	Asia	India	Gujarat	Nadiad	Asia	India	Gujarat	genome	29815	Human	65	Male	19B	A	S	Dr. N. D. Desai Medical College & Hospital	Gujarat Biotechnology Research Centre	J G Buch et al	https://www.gisaid.org	Genomic variations in SARS-CoV-2 genomes from Gujarat: Underlying role of variants in disease epidemiology	https://www.biorxiv.org/content/10.1101/2020.07.10.197095v1	17/06/2020
India/GJ-GBRC199/2020	ncov	EPI_ISL_469044	?	2020-06-08	Asia	India	Gujarat	Nadiad	Asia	India	Gujarat	genome	29829	Human	50	Male	20A	B.1.247	GH	Dr. N. D. Desai Medical College & Hospital	Gujarat Biotechnology Research Centre	Jigar Gusani et al	https://www.gisaid.org	Genomic variations in SARS-CoV-2 genomes from Gujarat: Underlying role of variants in disease epidemiology	https://www.biorxiv.org/content/10.1101/2020.07.10.197095v1	17/06/2020
India/GJ-GBRC1s/2020	ncov	EPI_ISL_426415	?	2020-04-05	Asia	India	Gujarat		Asia	India	Gujarat	genome	29903	Human	37	Male	20A	B.1	G	Sir M P Shah Government Medical College, Jamnagar	Gujarat Biotechnology Research Centre, Gandhinagar	Ramesh Pandit et al	https://www.gisaid.org	Phylogenetic clustering of the Indian SARS-CoV-2 genomes reveals the presence of distinct clades of viral haplotypes among states	https://www.biorxiv.org/content/10.1101/2020.05.28.122143v1	16/04/2020
India/GJ-GBRC2/2020	ncov	EPI_ISL_435049	MT435079.1	2020-04-13	Asia	India	Gujarat	Ahmedabad	Asia	India	Gujarat	genome	29800	Human	45	Male	20A	B.1	G	B.J. Medical College and Civil hospital	Gujarat Biotechnology Research Centre	Pinal Trivedi et al	https://www.gisaid.org	Phylogenetic clustering of the Indian SARS-CoV-2 genomes reveals the presence of distinct clades of viral haplotypes among states	https://www.biorxiv.org/content/10.1101/2020.05.28.122143v1	02/05/2020
India/GJ-GBRC20/2020	ncov	EPI_ISL_437449	?	2020-04-26	Asia	India	Gujarat	Ahmedabad	Asia	India	Gujarat	genome	29840	Human	17	Female	20A	B.1.246	GH	B.J. Medical College and Civil hospital	Gujarat Biotechnology Research Centre	Sonia Barve et al	https://www.gisaid.org	Phylogenetic clustering of the Indian SARS-CoV-2 genomes reveals the presence of distinct clades of viral haplotypes among states	https://www.biorxiv.org/content/10.1101/2020.05.28.122143v1	09/05/2020
India/GJ-GBRC200/2020	ncov	EPI_ISL_469045	?	2020-06-08	Asia	India	Gujarat	Kapadvanj	Asia	India	Gujarat	genome	29830	Human	58	Female	20A	B.1.36	GH	Dr. N. D. Desai Medical College & Hospital	Gujarat Biotechnology Research Centre	Supreet Prabhu et al	https://www.gisaid.org	Genomic variations in SARS-CoV-2 genomes from Gujarat: Underlying role of variants in disease epidemiology	https://www.biorxiv.org/content/10.1101/2020.07.10.197095v1	17/06/2020
India/GJ-GBRC201a/2020	ncov	EPI_ISL_469046	?	2020-06-08	Asia	India	Gujarat	Mahemdavad	Asia	India	Gujarat	genome	29834	Human	54	Female	20A	B.1.36	GH	Dr. N. D. Desai Medical College & Hospital	Gujarat Biotechnology Research Centre	Tejas Shah et al	https://www.gisaid.org	Genomic variations in SARS-CoV-2 genomes from Gujarat: Underlying role of variants in disease epidemiology	https://www.biorxiv.org/content/10.1101/2020.07.10.197095v1	17/06/2020
India/GJ-GBRC201b/2020	ncov	EPI_ISL_469047	?	2020-06-08	Asia	India	Gujarat	Mahemdavad	Asia	India	Gujarat	genome	29834	Human	54	Female	20A	B.1.36	GH	Dr. N. D. Desai Medical College & Hospital	Gujarat Biotechnology Research Centre	Ankit Hinsu et al	https://www.gisaid.org	?	?	17/06/2020
India/GJ-GBRC202/2020	ncov	EPI_ISL_469048	?	2020-06-05	Asia	India	Gujarat	Dhanera	Asia	India	Gujarat	genome	29841	Human	37	Male	20A	B.1.80	G	Banas Medical College and Research Institute	Gujarat Biotechnology Research Centre	Radhika Khara et al	https://www.gisaid.org	Genomic variations in SARS-CoV-2 genomes from Gujarat: Underlying role of variants in disease epidemiology	https://www.biorxiv.org/content/10.1101/2020.07.10.197095v1	17/06/2020
India/GJ-GBRC203a/2020	ncov	EPI_ISL_475026	?	2020-06-07	Asia	India	Gujarat	Palanpur	Asia	India	Gujarat	genome	29788	Human	57	Female	20B	B.1.1.32	G	Banas Medical College and Research Institute	Gujarat Biotechnology Research Centre	Sunil R Joshi et al	https://www.gisaid.org	Genomic variations in SARS-CoV-2 genomes from Gujarat: Underlying role of variants in disease epidemiology	https://www.biorxiv.org/content/10.1101/2020.07.10.197095v1	23/06/2020
India/GJ-GBRC203b/2020	ncov	EPI_ISL_475027	?	2020-06-07	Asia	India	Gujarat	Palanpur	Asia	India	Gujarat	genome	29788	Human	57	Female	20A	B.1.36	G	Banas Medical College and Research Institute	Gujarat Biotechnology Research Centre	Viren s Doshi et al	https://www.gisaid.org	?	?	23/06/2020
India/GJ-GBRC204a/2020	ncov	EPI_ISL_475028	?	2020-06-07	Asia	India	Gujarat	Palanpur	Asia	India	Gujarat	genome	29829	Human	54	Female	20A	B.1.247	GH	Banas Medical College and Research Institute	Gujarat Biotechnology Research Centre	Pritesh Sabara et al	https://www.gisaid.org	Genomic variations in SARS-CoV-2 genomes from Gujarat: Underlying role of variants in disease epidemiology	https://www.biorxiv.org/content/10.1101/2020.07.10.197095v1	23/06/2020
India/GJ-GBRC204b/2020	ncov	EPI_ISL_475029	?	2020-06-07	Asia	India	Gujarat	Palanpur	Asia	India	Gujarat	genome	29829	Human	54	Female	20A	B.1.36	GH	Banas Medical College and Research Institute	Gujarat Biotechnology Research Centre	Apurvasinh Puvar et al	https://www.gisaid.org	?	?	23/06/2020
India/GJ-GBRC205a/2020	ncov	EPI_ISL_475030	?	2020-06-11	Asia	India	Gujarat	Surat	Asia	India	Gujarat	genome	29813	Human	70	Male	20A	B.1.36	GH	Department of MicroBiology, Government Medical College, Surat	Gujarat Biotechnology Research Centre	Janvi Raval et al	https://www.gisaid.org	Genomic variations in SARS-CoV-2 genomes from Gujarat: Underlying role of variants in disease epidemiology	https://www.biorxiv.org/content/10.1101/2020.07.10.197095v1	23/06/2020
India/GJ-GBRC205b/2020	ncov	EPI_ISL_475031	?	2020-06-11	Asia	India	Gujarat	Surat	Asia	India	Gujarat	genome	29813	Human	70	Male	20A	B.1.36	GH	Department of MicroBiology, Government Medical College, Surat	Gujarat Biotechnology Research Centre	Zarna Patel et al	https://www.gisaid.org	?	?	23/06/2020
India/GJ-GBRC206/2020	ncov	EPI_ISL_475032	?	2020-06-11	Asia	India	Gujarat	Surat	Asia	India	Gujarat	genome	29829	Human	33	Male	20A	B.1.5	G	Department of MicroBiology, Government Medical College, Surat	Gujarat Biotechnology Research Centre	Monika Gandhi et al	https://www.gisaid.org	Genomic variations in SARS-CoV-2 genomes from Gujarat: Underlying role of variants in disease epidemiology	https://www.biorxiv.org/content/10.1101/2020.07.10.197095v1	23/06/2020
India/GJ-GBRC207a/2020	ncov	EPI_ISL_475033	?	2020-06-11	Asia	India	Gujarat	Surat	Asia	India	Gujarat	genome	29829	Human	55	Female	20A	B.1.113	GH	Department of MicroBiology, Government Medical College, Surat	Gujarat Biotechnology Research Centre	Pinal Trivedi et al	https://www.gisaid.org	Genomic variations in SARS-CoV-2 genomes from Gujarat: Underlying role of variants in disease epidemiology	https://www.biorxiv.org/content/10.1101/2020.07.10.197095v1	23/06/2020
India/GJ-GBRC207b/2020	ncov	EPI_ISL_475034	?	2020-06-11	Asia	India	Gujarat	Surat	Asia	India	Gujarat	genome	29829	Human	55	Female	20A	B.1.36	GH	Department of MicroBiology, Government Medical College, Surat	Gujarat Biotechnology Research Centre	Maharshi Pandya et al	https://www.gisaid.org	?	?	23/06/2020
India/GJ-GBRC208a/2020	ncov	EPI_ISL_475035	?	2020-06-11	Asia	India	Gujarat	Surat	Asia	India	Gujarat	genome	29829	Human	45	Male	19B	A	S	Department of MicroBiology, Government Medical College, Surat	Gujarat Biotechnology Research Centre	Nidhi Patel et al	https://www.gisaid.org	Genomic variations in SARS-CoV-2 genomes from Gujarat: Underlying role of variants in disease epidemiology	https://www.biorxiv.org/content/10.1101/2020.07.10.197095v1	23/06/2020
India/GJ-GBRC208b/2020	ncov	EPI_ISL_475036	?	2020-06-11	Asia	India	Gujarat	Surat	Asia	India	Gujarat	genome	29829	Human	45	Male	20A	B.1.247	O	Department of MicroBiology, Government Medical College, Surat	Gujarat Biotechnology Research Centre	Nitin Savaliya et al	https://www.gisaid.org	?	?	23/06/2020
India/GJ-GBRC209a/2020	ncov	EPI_ISL_475037	?	2020-06-11	Asia	India	Gujarat	Surat	Asia	India	Gujarat	genome	29813	Human	55	Male	20A	B.1.36	GH	Department of MicroBiology, Government Medical College, Surat	Gujarat Biotechnology Research Centre	Raghawendra Kumar et al	https://www.gisaid.org	Genomic variations in SARS-CoV-2 genomes from Gujarat: Underlying role of variants in disease epidemiology	https://www.biorxiv.org/content/10.1101/2020.07.10.197095v1	23/06/2020
India/GJ-GBRC209b/2020	ncov	EPI_ISL_475038	?	2020-06-11	Asia	India	Gujarat	Surat	Asia	India	Gujarat	genome	29813	Human	55	Male	20A	B.1.5.35	G	Department of MicroBiology, Government Medical College, Surat	Gujarat Biotechnology Research Centre	Dinesh Kumar et al	https://www.gisaid.org	?	?	23/06/2020
India/GJ-GBRC21/2020	ncov	EPI_ISL_437450	?	2020-04-26	Asia	India	Gujarat	Ahmedabad	Asia	India	Gujarat	genome	29837	Human	36	Female	20A	B.1.5	G	B.J. Medical College and Civil hospital	Gujarat Biotechnology Research Centre	Bhavesh Modi et al	https://www.gisaid.org	Phylogenetic clustering of the Indian SARS-CoV-2 genomes reveals the presence of distinct clades of viral haplotypes among states	https://www.biorxiv.org/content/10.1101/2020.05.28.122143v1	09/05/2020
India/GJ-GBRC210a/2020	ncov	EPI_ISL_475039	?	2020-06-11	Asia	India	Gujarat	Surat	Asia	India	Gujarat	genome	29779	Human	57	Male	20A	B.1.36	GH	Department of MicroBiology, Government Medical College, Surat	Gujarat Biotechnology Research Centre	Zuber Saiyed et al	https://www.gisaid.org	Genomic variations in SARS-CoV-2 genomes from Gujarat: Underlying role of variants in disease epidemiology	https://www.biorxiv.org/content/10.1101/2020.07.10.197095v1	23/06/2020
India/GJ-GBRC210b/2020	ncov	EPI_ISL_475040	?	2020-06-11	Asia	India	Gujarat	Surat	Asia	India	Gujarat	genome	29779	Human	57	Male	20A	B.1.5.35	G	Department of MicroBiology, Government Medical College, Surat	Gujarat Biotechnology Research Centre	Komal Patel et al	https://www.gisaid.org	?	?	23/06/2020
India/GJ-GBRC213a/2020	ncov	EPI_ISL_475043	?	2020-06-11	Asia	India	Gujarat	Surat	Asia	India	Gujarat	genome	29830	Human	40	Male	20A	B.1.36	O	Department of MicroBiology, Government Medical College, Surat	Gujarat Biotechnology Research Centre	Naresh Chauhan et al	https://www.gisaid.org	Genomic variations in SARS-CoV-2 genomes from Gujarat: Underlying role of variants in disease epidemiology	https://www.biorxiv.org/content/10.1101/2020.07.10.197095v1	23/06/2020
India/GJ-GBRC213b/2020	ncov	EPI_ISL_475044	?	2020-06-11	Asia	India	Gujarat	Surat	Asia	India	Gujarat	genome	29830	Human	40	Male	19A	B.1.36	G	Department of MicroBiology, Government Medical College, Surat	Gujarat Biotechnology Research Centre	Summaiya Mullan et al	https://www.gisaid.org	?	?	23/06/2020
India/GJ-GBRC214a/2020	ncov	EPI_ISL_475045	?	2020-06-11	Asia	India	Gujarat	Surat	Asia	India	Gujarat	genome	29813	Human	32	Male	20A	B.1.113	GH	Department of MicroBiology, Government Medical College, Surat	Gujarat Biotechnology Research Centre	Amit gamit et al	https://www.gisaid.org	Genomic variations in SARS-CoV-2 genomes from Gujarat: Underlying role of variants in disease epidemiology	https://www.biorxiv.org/content/10.1101/2020.07.10.197095v1	23/06/2020
India/GJ-GBRC214b/2020	ncov	EPI_ISL_475046	?	2020-06-11	Asia	India	Gujarat	Surat	Asia	India	Gujarat	genome	29813	Human	32	Male	20A	B.1.36	G	Department of MicroBiology, Government Medical College, Surat	Gujarat Biotechnology Research Centre	Pritesh Sabara et al	https://www.gisaid.org	?	?	23/06/2020
India/GJ-GBRC215/2020	ncov	EPI_ISL_475049	?	2020-06-05	Asia	India	Gujarat	Bharuch	Asia	India	Gujarat	genome	29847	Human	35	Male	20A	B.1.80	G	GMERS Medical College & Hospital	Gujarat Biotechnology Research Centre	Zarna Patel et al	https://www.gisaid.org	Genomic variations in SARS-CoV-2 genomes from Gujarat: Underlying role of variants in disease epidemiology	https://www.biorxiv.org/content/10.1101/2020.07.10.197095v1	23/06/2020
India/GJ-GBRC216a/2020	ncov	EPI_ISL_475050	?	2020-06-08	Asia	India	Gujarat	Vadodara	Asia	India	Gujarat	genome	29779	Human	38	Male	20A	B.1.113	GH	GMERS Medical College & Hospital	Gujarat Biotechnology Research Centre	Monika Gandhi et al	https://www.gisaid.org	Genomic variations in SARS-CoV-2 genomes from Gujarat: Underlying role of variants in disease epidemiology	https://www.biorxiv.org/content/10.1101/2020.07.10.197095v1	23/06/2020
India/GJ-GBRC216b/2020	ncov	EPI_ISL_475051	?	2020-06-08	Asia	India	Gujarat	Vadodara	Asia	India	Gujarat	genome	29779	Human	38	Male	20A	B.1.36	GH	GMERS Medical College & Hospital	Gujarat Biotechnology Research Centre	Pinal Trivedi et al	https://www.gisaid.org	?	?	23/06/2020
India/GJ-GBRC217a/2020	ncov	EPI_ISL_475052	?	2020-06-08	Asia	India	Gujarat	Vadodara	Asia	India	Gujarat	genome	29813	Human	39	Male	20A	B.1.113	GH	GMERS Medical College & Hospital	Gujarat Biotechnology Research Centre	Maharshi Pandya et al	https://www.gisaid.org	Genomic variations in SARS-CoV-2 genomes from Gujarat: Underlying role of variants in disease epidemiology	https://www.biorxiv.org/content/10.1101/2020.07.10.197095v1	23/06/2020
India/GJ-GBRC217b/2020	ncov	EPI_ISL_475053	?	2020-06-08	Asia	India	Gujarat	Vadodara	Asia	India	Gujarat	genome	29813	Human	39	Male	20A	B.1.36	GH	GMERS Medical College & Hospital	Gujarat Biotechnology Research Centre	Nidhi Patel et al	https://www.gisaid.org	?	?	23/06/2020
India/GJ-GBRC218a/2020	ncov	EPI_ISL_475054	?	2020-06-08	Asia	India	Gujarat	Vadodara	Asia	India	Gujarat	genome	29781	Human	48	Male	20A	B.1.113	GH	GMERS Medical College & Hospital	Gujarat Biotechnology Research Centre	Nitin Savaliya et al	https://www.gisaid.org	Genomic variations in SARS-CoV-2 genomes from Gujarat: Underlying role of variants in disease epidemiology	https://www.biorxiv.org/content/10.1101/2020.07.10.197095v1	23/06/2020
India/GJ-GBRC218b/2020	ncov	EPI_ISL_475055	?	2020-06-08	Asia	India	Gujarat	Vadodara	Asia	India	Gujarat	genome	29781	Human	48	Male	20A	B.1.113	GH	GMERS Medical College & Hospital	Gujarat Biotechnology Research Centre	Raghawendra Kumar et al	https://www.gisaid.org	?	?	23/06/2020
India/GJ-GBRC219a/2020	ncov	EPI_ISL_475056	?	2020-06-08	Asia	India	Gujarat	Kheda	Asia	India	Gujarat	genome	29830	Human	58	Male	20A	B.1.36	GH	Dr. N. D. Desai Medical College & Hospital	Gujarat Biotechnology Research Centre	Dinesh Kumar et al	https://www.gisaid.org	Genomic variations in SARS-CoV-2 genomes from Gujarat: Underlying role of variants in disease epidemiology	https://www.biorxiv.org/content/10.1101/2020.07.10.197095v1	23/06/2020
India/GJ-GBRC219b/2020	ncov	EPI_ISL_475057	?	2020-06-08	Asia	India	Gujarat	Kheda	Asia	India	Gujarat	genome	29830	Human	58	Male	20A	B.1.36	GH	Dr. N. D. Desai Medical College & Hospital	Gujarat Biotechnology Research Centre	Zuber Saiyed et al	https://www.gisaid.org	?	?	23/06/2020
India/GJ-GBRC22/2020	ncov	EPI_ISL_437451	?	2020-04-26	Asia	India	Gujarat	Ahmedabad	Asia	India	Gujarat	genome	29831	Human	20	Female	20A	B.1.5	G	B.J. Medical College and Civil hospital	Gujarat Biotechnology Research Centre	Kairavi Joshi et al	https://www.gisaid.org	Phylogenetic clustering of the Indian SARS-CoV-2 genomes reveals the presence of distinct clades of viral haplotypes among states	https://www.biorxiv.org/content/10.1101/2020.05.28.122143v1	09/05/2020
India/GJ-GBRC220/2020	ncov	EPI_ISL_475058	?	2020-06-05	Asia	India	Gujarat	Mandvi	Asia	India	Gujarat	genome	29830	Human	77	Female	20B	B.1.1.281	GR	GAIMS & G K General Hospital	Gujarat Biotechnology Research Centre	Babulal Babhoria et al	https://www.gisaid.org	Genomic variations in SARS-CoV-2 genomes from Gujarat: Underlying role of variants in disease epidemiology	https://www.biorxiv.org/content/10.1101/2020.07.10.197095v1	23/06/2020
India/GJ-GBRC221/2020	ncov	EPI_ISL_475059	?	2020-06-05	Asia	India	Gujarat	Bhuj	Asia	India	Gujarat	genome	29831	Human	59	Male	20A	B.1.145	G	GAIMS & G K General Hospital	Gujarat Biotechnology Research Centre	Hitesh Assudani et al	https://www.gisaid.org	Genomic variations in SARS-CoV-2 genomes from Gujarat: Underlying role of variants in disease epidemiology	https://www.biorxiv.org/content/10.1101/2020.07.10.197095v1	23/06/2020
India/GJ-GBRC222a/2020	ncov	EPI_ISL_476855	?	2020-06-08	Asia	India	Gujarat	Vadodara	Asia	India	Gujarat	genome	29813	Human	34	Male	20A	B.1.113	GH	GMERS Medical College & Hospital, Gotri, Vadodara	Gujarat Biotechnology Research Centre	Apurvasinh Puvar et al	https://www.gisaid.org	Genomic variations in SARS-CoV-2 genomes from Gujarat: Underlying role of variants in disease epidemiology	https://www.biorxiv.org/content/10.1101/2020.07.10.197095v1	26/06/2020
India/GJ-GBRC222b/2020	ncov	EPI_ISL_476856	?	2020-06-08	Asia	India	Gujarat	Vadodara	Asia	India	Gujarat	genome	29813	Human	34	Male	20A	B.1.113	GH	GMERS Medical College & Hospital, Gotri, Vadodara	Gujarat Biotechnology Research Centre	Janvi Raval et al	https://www.gisaid.org	?	?	26/06/2020
India/GJ-GBRC223a/2020	ncov	EPI_ISL_476857	?	2020-06-08	Asia	India	Gujarat	Vadodara	Asia	India	Gujarat	genome	29780	Human	44	Male	20A	B.1.113	GH	GMERS Medical College & Hospital, Gotri, Vadodara	Gujarat Biotechnology Research Centre	Zarna Patel et al	https://www.gisaid.org	Genomic variations in SARS-CoV-2 genomes from Gujarat: Underlying role of variants in disease epidemiology	https://www.biorxiv.org/content/10.1101/2020.07.10.197095v1	26/06/2020
India/GJ-GBRC223b/2020	ncov	EPI_ISL_476858	?	2020-06-08	Asia	India	Gujarat	Vadodara	Asia	India	Gujarat	genome	29780	Human	44	Male	20A	B.1.36	GH	GMERS Medical College & Hospital, Gotri, Vadodara	Gujarat Biotechnology Research Centre	Monika Gandhi et al	https://www.gisaid.org	?	?	26/06/2020
India/GJ-GBRC224a/2020	ncov	EPI_ISL_476859	?	2020-06-08	Asia	India	Gujarat	Vadodara	Asia	India	Gujarat	genome	29782	Human	66	Male	20A	B.1.113	GH	GMERS Medical College & Hospital, Gotri, Vadodara	Gujarat Biotechnology Research Centre	Pinal Trivedi et al	https://www.gisaid.org	Genomic variations in SARS-CoV-2 genomes from Gujarat: Underlying role of variants in disease epidemiology	https://www.biorxiv.org/content/10.1101/2020.07.10.197095v1	26/06/2020
India/GJ-GBRC224b/2020	ncov	EPI_ISL_476860	?	2020-06-08	Asia	India	Gujarat	Vadodara	Asia	India	Gujarat	genome	29782	Human	66	Male	20A	B.1.113	GH	GMERS Medical College & Hospital, Gotri, Vadodara	Gujarat Biotechnology Research Centre	Maharshi Pandya et al	https://www.gisaid.org	?	?	26/06/2020
India/GJ-GBRC225a/2020	ncov	EPI_ISL_476861	?	2020-06-08	Asia	India	Gujarat	Savali	Asia	India	Gujarat	genome	29785	Human	32	Male	20A	B.1.113	GH	GMERS Medical College & Hospital, Gotri, Vadodara	Gujarat Biotechnology Research Centre	Nidhi Patel et al	https://www.gisaid.org	Genomic variations in SARS-CoV-2 genomes from Gujarat: Underlying role of variants in disease epidemiology	https://www.biorxiv.org/content/10.1101/2020.07.10.197095v1	26/06/2020
India/GJ-GBRC225b/2020	ncov	EPI_ISL_476862	?	2020-06-08	Asia	India	Gujarat	Savali	Asia	India	Gujarat	genome	29785	Human	32	Male	20A	B.1.113	GH	GMERS Medical College & Hospital, Gotri, Vadodara	Gujarat Biotechnology Research Centre	Nitin Savaliya et al	https://www.gisaid.org	?	?	26/06/2020
India/GJ-GBRC226/2020	ncov	EPI_ISL_476863	?	2020-06-11	Asia	India	Gujarat	Dahegam	Asia	India	Gujarat	genome	29836	Human	40	Female	20A	B.1.36	GH	GMERS Medical College and Hospital, Gandhinagar	Gujarat Biotechnology Research Centre	Raghawendra Kumar et al	https://www.gisaid.org	Genomic variations in SARS-CoV-2 genomes from Gujarat: Underlying role of variants in disease epidemiology	https://www.biorxiv.org/content/10.1101/2020.07.10.197095v1	26/06/2020
India/GJ-GBRC227/2020	ncov	EPI_ISL_476864	?	2020-06-11	Asia	India	Gujarat	Ahmedabad	Asia	India	Gujarat	genome	29829	Human	48	Male	20A	B.1.36	GH	GMERS Medical College and Hospital, Gandhinagar	Gujarat Biotechnology Research Centre	Dinesh Kumar et al	https://www.gisaid.org	Genomic variations in SARS-CoV-2 genomes from Gujarat: Underlying role of variants in disease epidemiology	https://www.biorxiv.org/content/10.1101/2020.07.10.197095v1	26/06/2020
India/GJ-GBRC228a/2020	ncov	EPI_ISL_476865	?	2020-06-11	Asia	India	Gujarat	Ahmedabad	Asia	India	Gujarat	genome	29834	Human	53	Male	20A	B.1.36	GH	GMERS Medical College and Hospital, Gandhinagar	Gujarat Biotechnology Research Centre	Zuber Saiyed et al	https://www.gisaid.org	Genomic variations in SARS-CoV-2 genomes from Gujarat: Underlying role of variants in disease epidemiology	https://www.biorxiv.org/content/10.1101/2020.07.10.197095v1	26/06/2020
India/GJ-GBRC228b/2020	ncov	EPI_ISL_476866	?	2020-06-11	Asia	India	Gujarat	Ahmedabad	Asia	India	Gujarat	genome	29834	Human	53	Male	20A	B.1.36	GH	GMERS Medical College and Hospital, Gandhinagar	Gujarat Biotechnology Research Centre	Komal Patel et al	https://www.gisaid.org	?	?	26/06/2020
India/GJ-GBRC229a/2020	ncov	EPI_ISL_476867	?	2020-06-12	Asia	India	Gujarat	Palanpur	Asia	India	Gujarat	genome	29813	Human	60	Female	20A	B.1.36	GH	Banas Medical College and Research Institute	Gujarat Biotechnology Research Centre	Labdhi Pandya et al	https://www.gisaid.org	Genomic variations in SARS-CoV-2 genomes from Gujarat: Underlying role of variants in disease epidemiology	https://www.biorxiv.org/content/10.1101/2020.07.10.197095v1	26/06/2020
India/GJ-GBRC229b/2020	ncov	EPI_ISL_476868	?	2020-06-12	Asia	India	Gujarat	Palanpur	Asia	India	Gujarat	genome	29813	Human	60	Female	20A	B.1.113	GH	Banas Medical College and Research Institute	Gujarat Biotechnology Research Centre	Afzal Ansari et al	https://www.gisaid.org	?	?	26/06/2020
India/GJ-GBRC23/2020	ncov	EPI_ISL_437452	?	2020-04-26	Asia	India	Gujarat	Ahmedabad	Asia	India	Gujarat	genome	29845	Human	12	Female	20A	B.1.36	GH	B.J. Medical College and Civil hospital	Gujarat Biotechnology Research Centre	Gaurishankar Shrimali et al	https://www.gisaid.org	Phylogenetic clustering of the Indian SARS-CoV-2 genomes reveals the presence of distinct clades of viral haplotypes among states	https://www.biorxiv.org/content/10.1101/2020.05.28.122143v1	09/05/2020
India/GJ-GBRC230/2020	ncov	EPI_ISL_476869	?	2020-06-11	Asia	India	Gujarat	Surat	Asia	India	Gujarat	genome	29830	Human	45	Male	20A	B.1	G	Department of MicroBiology, Government Medical College, Surat	Gujarat Biotechnology Research Centre	Nikha Trivedi et al	https://www.gisaid.org	Genomic variations in SARS-CoV-2 genomes from Gujarat: Underlying role of variants in disease epidemiology	https://www.biorxiv.org/content/10.1101/2020.07.10.197095v1	26/06/2020
India/GJ-GBRC231a/2020	ncov	EPI_ISL_476870	?	2020-06-11	Asia	India	Gujarat	Surat	Asia	India	Gujarat	genome	29807	Human	24	Male	20A	B.1.113	GH	Department of MicroBiology, Government Medical College, Surat	Gujarat Biotechnology Research Centre	Naresh Chauhan et al	https://www.gisaid.org	Genomic variations in SARS-CoV-2 genomes from Gujarat: Underlying role of variants in disease epidemiology	https://www.biorxiv.org/content/10.1101/2020.07.10.197095v1	26/06/2020
India/GJ-GBRC231b/2020	ncov	EPI_ISL_476871	?	2020-06-11	Asia	India	Gujarat	Surat	Asia	India	Gujarat	genome	29807	Human	24	Male	20A	B.1.113	GH	Department of MicroBiology, Government Medical College, Surat	Gujarat Biotechnology Research Centre	Summaiya Mullan et al	https://www.gisaid.org	?	?	26/06/2020
India/GJ-GBRC232a/2020	ncov	EPI_ISL_476872	?	2020-06-11	Asia	India	Gujarat	Surat	Asia	India	Gujarat	genome	29790	Human	61	Male	20A	B.1.113	GH	Department of MicroBiology, Government Medical College, Surat	Gujarat Biotechnology Research Centre	Amit gamit et al	https://www.gisaid.org	Genomic variations in SARS-CoV-2 genomes from Gujarat: Underlying role of variants in disease epidemiology	https://www.biorxiv.org/content/10.1101/2020.07.10.197095v1	26/06/2020
India/GJ-GBRC232b/2020	ncov	EPI_ISL_476873	?	2020-06-11	Asia	India	Gujarat	Surat	Asia	India	Gujarat	genome	29790	Human	61	Male	20A	B.1.36	GH	Department of MicroBiology, Government Medical College, Surat	Gujarat Biotechnology Research Centre	Apurvasinh Puvar et al	https://www.gisaid.org	?	?	26/06/2020
India/GJ-GBRC233a/2020	ncov	EPI_ISL_476874	?	2020-06-12	Asia	India	Gujarat	Surat	Asia	India	Gujarat	genome	29829	Human	75	Male	20A	B.1	G	Department of MicroBiology, Government Medical College, Surat	Gujarat Biotechnology Research Centre	Janvi Raval et al	https://www.gisaid.org	Genomic variations in SARS-CoV-2 genomes from Gujarat: Underlying role of variants in disease epidemiology	https://www.biorxiv.org/content/10.1101/2020.07.10.197095v1	26/06/2020
India/GJ-GBRC233b/2020	ncov	EPI_ISL_476875	?	2020-06-12	Asia	India	Gujarat	Surat	Asia	India	Gujarat	genome	29829	Human	75	Male	20A	B.1	G	Department of MicroBiology, Government Medical College, Surat	Gujarat Biotechnology Research Centre	Zarna Patel et al	https://www.gisaid.org	?	?	26/06/2020
India/GJ-GBRC234/2020	ncov	EPI_ISL_477183	?	2020-06-12	Asia	India	Gujarat	Choryasi	Asia	India	Gujarat	genome	29830	Human	42	Male	20A	B.1	G	Department of MicroBiology, Government Medical College, Surat	Gujarat Biotechnology Research Centre	Monika Gandhi et al	https://www.gisaid.org	Genomic variations in SARS-CoV-2 genomes from Gujarat: Underlying role of variants in disease epidemiology	https://www.biorxiv.org/content/10.1101/2020.07.10.197095v1	29/06/2020
India/GJ-GBRC235a/2020	ncov	EPI_ISL_476876	?	2020-06-12	Asia	India	Gujarat	Surat	Asia	India	Gujarat	genome	29829	Human	59	Female	20A	B.1.36	GH	Department of MicroBiology, Government Medical College, Surat	Gujarat Biotechnology Research Centre	Pinal Trivedi et al	https://www.gisaid.org	Genomic variations in SARS-CoV-2 genomes from Gujarat: Underlying role of variants in disease epidemiology	https://www.biorxiv.org/content/10.1101/2020.07.10.197095v1	26/06/2020
India/GJ-GBRC235b/2020	ncov	EPI_ISL_476877	?	2020-06-12	Asia	India	Gujarat	Surat	Asia	India	Gujarat	genome	29829	Human	59	Female	20A	B.1.5	G	Department of MicroBiology, Government Medical College, Surat	Gujarat Biotechnology Research Centre	Maharshi Pandya et al	https://www.gisaid.org	?	?	26/06/2020
India/GJ-GBRC236/2020	ncov	EPI_ISL_476878	?	2020-06-12	Asia	India	Gujarat	Surat	Asia	India	Gujarat	genome	29833	Human	66	Male	20A	B.1	G	Department of MicroBiology, Government Medical College, Surat	Gujarat Biotechnology Research Centre	Nidhi Patel et al	https://www.gisaid.org	Genomic variations in SARS-CoV-2 genomes from Gujarat: Underlying role of variants in disease epidemiology	https://www.biorxiv.org/content/10.1101/2020.07.10.197095v1	26/06/2020
India/GJ-GBRC237a/2020	ncov	EPI_ISL_476879	?	2020-06-12	Asia	India	Gujarat	Bardoli	Asia	India	Gujarat	genome	29831	Human	65	Male	20A	B.1	G	Department of MicroBiology, Government Medical College, Surat	Gujarat Biotechnology Research Centre	Nitin Savaliya et al	https://www.gisaid.org	Genomic variations in SARS-CoV-2 genomes from Gujarat: Underlying role of variants in disease epidemiology	https://www.biorxiv.org/content/10.1101/2020.07.10.197095v1	26/06/2020
India/GJ-GBRC237b/2020	ncov	EPI_ISL_476880	?	2020-06-12	Asia	India	Gujarat	Bardoli	Asia	India	Gujarat	genome	29831	Human	65	Male	20A	B.1.113	G	Department of MicroBiology, Government Medical College, Surat	Gujarat Biotechnology Research Centre	Raghawendra Kumar et al	https://www.gisaid.org	?	?	26/06/2020
India/GJ-GBRC238a/2020	ncov	EPI_ISL_476881	?	2020-06-12	Asia	India	Gujarat	Choryasi	Asia	India	Gujarat	genome	29834	Human	57	Male	20A	B.1	G	Department of MicroBiology, Government Medical College, Surat	Gujarat Biotechnology Research Centre	Dinesh Kumar et al	https://www.gisaid.org	Genomic variations in SARS-CoV-2 genomes from Gujarat: Underlying role of variants in disease epidemiology	https://www.biorxiv.org/content/10.1101/2020.07.10.197095v1	26/06/2020
India/GJ-GBRC238b/2020	ncov	EPI_ISL_476882	?	2020-06-12	Asia	India	Gujarat	Choryasi	Asia	India	Gujarat	genome	29834	Human	57	Male	20A	B.1.113	G	Department of MicroBiology, Government Medical College, Surat	Gujarat Biotechnology Research Centre	Zuber Saiyed et al	https://www.gisaid.org	?	?	26/06/2020
India/GJ-GBRC239/2020	ncov	EPI_ISL_483820	?	2020-06-11	Asia	India	Gujarat	Gandhinagar	Asia	India	Gujarat	genome	29830	Human	52	Male	20A	B.1.160.1	GH	GMERS Medical College and Hospital, Gandhinagar	Gujarat Biotechnology Research Centre	Komal Patel et al	https://www.gisaid.org	Genomic variations in SARS-CoV-2 genomes from Gujarat: Underlying role of variants in disease epidemiology	https://www.biorxiv.org/content/10.1101/2020.07.10.197095v1	08/07/2020
India/GJ-GBRC240/2020	ncov	EPI_ISL_483821	?	2020-06-05	Asia	India	Gujarat	Vadodara	Asia	India	Gujarat	genome	29859	Human	70	Male	20A	B.1.247	GH	Government Medical College, Vadodara	Gujarat Biotechnology Research Centre	Labdhi Pandya et al	https://www.gisaid.org	Genomic variations in SARS-CoV-2 genomes from Gujarat: Underlying role of variants in disease epidemiology	https://www.biorxiv.org/content/10.1101/2020.07.10.197095v1	08/07/2020
India/GJ-GBRC241/2020	ncov	EPI_ISL_483822	?	2020-06-08	Asia	India	Gujarat	Vadodara	Asia	India	Gujarat	genome	29836	Human	44	Male	20A	B.1.143	G	Government Medical College, Vadodara	Gujarat Biotechnology Research Centre	Afzal Ansari et al	https://www.gisaid.org	Genomic variations in SARS-CoV-2 genomes from Gujarat: Underlying role of variants in disease epidemiology	https://www.biorxiv.org/content/10.1101/2020.07.10.197095v1	08/07/2020
India/GJ-GBRC242/2020	ncov	EPI_ISL_483823	?	2020-06-14	Asia	India	Gujarat	Himatnagar	Asia	India	Gujarat	genome	29834	Human	46	Male	20A	B.1.36	GH	GMERS Medical College Himmatnagar	Gujarat Biotechnology Research Centre	Nikha Trivedi et al	https://www.gisaid.org	Genomic variations in SARS-CoV-2 genomes from Gujarat: Underlying role of variants in disease epidemiology	https://www.biorxiv.org/content/10.1101/2020.07.10.197095v1	08/07/2020
India/GJ-GBRC243/2020	ncov	EPI_ISL_483824	?	2020-06-14	Asia	India	Gujarat	Himatnagar	Asia	India	Gujarat	genome	29829	Human	70	Female	20A	B.1.160	GH	GMERS Medical College Himmatnagar	Gujarat Biotechnology Research Centre	Himanshu Khatri et al	https://www.gisaid.org	Genomic variations in SARS-CoV-2 genomes from Gujarat: Underlying role of variants in disease epidemiology	https://www.biorxiv.org/content/10.1101/2020.07.10.197095v1	08/07/2020
India/GJ-GBRC244/2020	ncov	EPI_ISL_483825	?	2020-06-14	Asia	India	Gujarat	Ahmedabad	Asia	India	Gujarat	genome	29836	Human	63	Female	20A	B.1.36	GH	GMERS Medical College Himmatnagar	Gujarat Biotechnology Research Centre	Mayur Gandhi et al	https://www.gisaid.org	Genomic variations in SARS-CoV-2 genomes from Gujarat: Underlying role of variants in disease epidemiology	https://www.biorxiv.org/content/10.1101/2020.07.10.197095v1	08/07/2020
India/GJ-GBRC245/2020	ncov	EPI_ISL_483826	?	2020-06-14	Asia	India	Gujarat	Modasa	Asia	India	Gujarat	genome	29834	Human	29	Female	20A	B.1.247	GH	GMERS Medical College Himmatnagar	Gujarat Biotechnology Research Centre	Apurvasinh Puvar et al	https://www.gisaid.org	Genomic variations in SARS-CoV-2 genomes from Gujarat: Underlying role of variants in disease epidemiology	https://www.biorxiv.org/content/10.1101/2020.07.10.197095v1	08/07/2020
India/GJ-GBRC246/2020	ncov	EPI_ISL_483827	?	2020-06-19	Asia	India	Gujarat	Prantij	Asia	India	Gujarat	genome	29834	Human	50	Male	20A	B.1.5	G	GMERS Medical College Himmatnagar	Gujarat Biotechnology Research Centre	Janvi Raval et al	https://www.gisaid.org	Genomic variations in SARS-CoV-2 genomes from Gujarat: Underlying role of variants in disease epidemiology	https://www.biorxiv.org/content/10.1101/2020.07.10.197095v1	08/07/2020
India/GJ-GBRC247/2020	ncov	EPI_ISL_483828	?	2020-06-19	Asia	India	Gujarat	Talod	Asia	India	Gujarat	genome	29829	Human	58	Male	20A	B.1.36	GH	GMERS Medical College Himmatnagar	Gujarat Biotechnology Research Centre	Zarna Patel et al	https://www.gisaid.org	Genomic variations in SARS-CoV-2 genomes from Gujarat: Underlying role of variants in disease epidemiology	https://www.biorxiv.org/content/10.1101/2020.07.10.197095v1	08/07/2020
India/GJ-GBRC248a/2020	ncov	EPI_ISL_483829	?	2020-06-12	Asia	India	Gujarat	Rajkot	Asia	India	Gujarat	genome	29829	Human	41	Male	20A	B.1.160	GH	Pandit Deendayal Upadhyay Government Medical College, Rajkot	Gujarat Biotechnology Research Centre	Monika Gandhi et al	https://www.gisaid.org	Genomic variations in SARS-CoV-2 genomes from Gujarat: Underlying role of variants in disease epidemiology	https://www.biorxiv.org/content/10.1101/2020.07.10.197095v1	08/07/2020
India/GJ-GBRC248b/2020	ncov	EPI_ISL_483830	?	2020-06-12	Asia	India	Gujarat	Rajkot	Asia	India	Gujarat	genome	29829	Human	41	Male	20A	B.1.160	GH	Pandit Deendayal Upadhyay Government Medical College, Rajkot	Gujarat Biotechnology Research Centre	Pinal Trivedi et al	https://www.gisaid.org	?	?	08/07/2020
India/GJ-GBRC249a/2020	ncov	EPI_ISL_483831	?	2020-06-12	Asia	India	Gujarat	Rajkot	Asia	India	Gujarat	genome	29831	Human	55	Male	20A	B.1.36	GH	Pandit Deendayal Upadhyay Government Medical College, Rajkot	Gujarat Biotechnology Research Centre	Maharshi Pandya et al	https://www.gisaid.org	Genomic variations in SARS-CoV-2 genomes from Gujarat: Underlying role of variants in disease epidemiology	https://www.biorxiv.org/content/10.1101/2020.07.10.197095v1	08/07/2020
India/GJ-GBRC249b/2020	ncov	EPI_ISL_483832	?	2020-06-12	Asia	India	Gujarat	Rajkot	Asia	India	Gujarat	genome	29831	Human	55	Male	20A	B.1.36	GH	Pandit Deendayal Upadhyay Government Medical College, Rajkot	Gujarat Biotechnology Research Centre	Nidhi Patel et al	https://www.gisaid.org	?	?	08/07/2020
India/GJ-GBRC24a/2020	ncov	EPI_ISL_437453	?	2020-04-26	Asia	India	Gujarat	Ahmedabad	Asia	India	Gujarat	genome	29829	Human	52	Female	19A	B.6	L	B.J. Medical College and Civil hospital	Gujarat Biotechnology Research Centre	Nidhi Sood et al	https://www.gisaid.org	Phylogenetic clustering of the Indian SARS-CoV-2 genomes reveals the presence of distinct clades of viral haplotypes among states	https://www.biorxiv.org/content/10.1101/2020.05.28.122143v1	09/05/2020
India/GJ-GBRC24b/2020	ncov	EPI_ISL_437454	?	2020-04-26	Asia	India	Gujarat	Ahmedabad	Asia	India	Gujarat	genome	29829	Human	52	Female	19A	B.6	O	B.J. Medical College and Civil hospital	Gujarat Biotechnology Research Centre	Pranay Shah et al	https://www.gisaid.org	Phylogenetic clustering of the Indian SARS-CoV-2 genomes reveals the presence of distinct clades of viral haplotypes among states	https://www.biorxiv.org/content/10.1101/2020.05.28.122143v1	09/05/2020
India/GJ-GBRC25/2020	ncov	EPI_ISL_444456	?	2020-04-26	Asia	India	Gujarat	Ahmedabad	Asia	India	Gujarat	genome	29832	Human	43	Female	20A	B.1.255	GH	B.J. Medical College and Civil hospital	Gujarat Biotechnology Research Centre	R D Dixit et al	https://www.gisaid.org	Phylogenetic clustering of the Indian SARS-CoV-2 genomes reveals the presence of distinct clades of viral haplotypes among states	https://www.biorxiv.org/content/10.1101/2020.05.28.122143v1	13/05/2020
India/GJ-GBRC250a/2020	ncov	EPI_ISL_483833	?	2020-06-12	Asia	India	Gujarat	Chuda	Asia	India	Gujarat	genome	29829	Human	42	Male	20A	B.1.36	GH	Pandit Deendayal Upadhyay Government Medical College, Rajkot	Gujarat Biotechnology Research Centre	Nitin Savaliya et al	https://www.gisaid.org	Genomic variations in SARS-CoV-2 genomes from Gujarat: Underlying role of variants in disease epidemiology	https://www.biorxiv.org/content/10.1101/2020.07.10.197095v1	08/07/2020
India/GJ-GBRC250b/2020	ncov	EPI_ISL_483834	?	2020-06-12	Asia	India	Gujarat	Chuda	Asia	India	Gujarat	genome	29829	Human	42	Male	20A	B.1.113	GH	Pandit Deendayal Upadhyay Government Medical College, Rajkot	Gujarat Biotechnology Research Centre	Raghawendra Kumar et al	https://www.gisaid.org	?	?	08/07/2020
India/GJ-GBRC251a/2020	ncov	EPI_ISL_483835	?	2020-06-12	Asia	India	Gujarat	Junagadh	Asia	India	Gujarat	genome	29829	Human	48	Male	20A	B.1.5	G	Pandit Deendayal Upadhyay Government Medical College, Rajkot	Gujarat Biotechnology Research Centre	Dinesh Kumar et al	https://www.gisaid.org	Genomic variations in SARS-CoV-2 genomes from Gujarat: Underlying role of variants in disease epidemiology	https://www.biorxiv.org/content/10.1101/2020.07.10.197095v1	08/07/2020
India/GJ-GBRC251b/2020	ncov	EPI_ISL_483836	?	2020-06-12	Asia	India	Gujarat	Junagadh	Asia	India	Gujarat	genome	29829	Human	48	Male	20A	B.1.113	G	Pandit Deendayal Upadhyay Government Medical College, Rajkot	Gujarat Biotechnology Research Centre	Zuber Saiyed et al	https://www.gisaid.org	?	?	08/07/2020
India/GJ-GBRC252/2020	ncov	EPI_ISL_483837	?	2020-06-12	Asia	India	Gujarat	Rajkot	Asia	India	Gujarat	genome	29809	Human	55	Male	20A	B.1.36	GH	Pandit Deendayal Upadhyay Government Medical College, Rajkot	Gujarat Biotechnology Research Centre	Komal Patel et al	https://www.gisaid.org	Genomic variations in SARS-CoV-2 genomes from Gujarat: Underlying role of variants in disease epidemiology	https://www.biorxiv.org/content/10.1101/2020.07.10.197095v1	08/07/2020
India/GJ-GBRC253a/2020	ncov	EPI_ISL_483838	?	2020-06-12	Asia	India	Gujarat	Rajkot	Asia	India	Gujarat	genome	29829	Human	51	Female	20A	B.1.36	GH	Pandit Deendayal Upadhyay Government Medical College, Rajkot	Gujarat Biotechnology Research Centre	Labdhi Pandya et al	https://www.gisaid.org	Genomic variations in SARS-CoV-2 genomes from Gujarat: Underlying role of variants in disease epidemiology	https://www.biorxiv.org/content/10.1101/2020.07.10.197095v1	08/07/2020
India/GJ-GBRC253b/2020	ncov	EPI_ISL_483839	?	2020-06-12	Asia	India	Gujarat	Rajkot	Asia	India	Gujarat	genome	29829	Human	51	Female	20A	B.1.36	GH	Pandit Deendayal Upadhyay Government Medical College, Rajkot	Gujarat Biotechnology Research Centre	Afzal Ansari et al	https://www.gisaid.org	?	?	08/07/2020
India/GJ-GBRC254a/2020	ncov	EPI_ISL_483840	?	2020-06-12	Asia	India	Gujarat	Rajkot	Asia	India	Gujarat	genome	29829	Human	15	Male	20A	B.1.36	GH	Pandit Deendayal Upadhyay Government Medical College, Rajkot	Gujarat Biotechnology Research Centre	Nikha Trivedi et al	https://www.gisaid.org	Genomic variations in SARS-CoV-2 genomes from Gujarat: Underlying role of variants in disease epidemiology	https://www.biorxiv.org/content/10.1101/2020.07.10.197095v1	08/07/2020
India/GJ-GBRC254b/2020	ncov	EPI_ISL_483841	?	2020-06-12	Asia	India	Gujarat	Rajkot	Asia	India	Gujarat	genome	29829	Human	15	Male	20A	B.1.36	GH	Pandit Deendayal Upadhyay Government Medical College, Rajkot	Gujarat Biotechnology Research Centre	Gauravi Dhruv et al	https://www.gisaid.org	?	?	08/07/2020
India/GJ-GBRC255a/2020	ncov	EPI_ISL_483842	?	2020-06-12	Asia	India	Gujarat	Rajkot	Asia	India	Gujarat	genome	29836	Human	37	Female	20A	B.1.36	GH	Pandit Deendayal Upadhyay Government Medical College, Rajkot	Gujarat Biotechnology Research Centre	Arti Trivedi et al	https://www.gisaid.org	Genomic variations in SARS-CoV-2 genomes from Gujarat: Underlying role of variants in disease epidemiology	https://www.biorxiv.org/content/10.1101/2020.07.10.197095v1	08/07/2020
India/GJ-GBRC255b/2020	ncov	EPI_ISL_483843	?	2020-06-12	Asia	India	Gujarat	Rajkot	Asia	India	Gujarat	genome	29836	Human	37	Female	20A	B.1.36	GH	Pandit Deendayal Upadhyay Government Medical College, Rajkot	Gujarat Biotechnology Research Centre	Apurvasinh Puvar et al	https://www.gisaid.org	?	?	08/07/2020
India/GJ-GBRC256a/2020	ncov	EPI_ISL_483844	?	2020-06-12	Asia	India	Gujarat	Jetpur	Asia	India	Gujarat	genome	29830	Human	50	Male	20A	B.1.145	G	Pandit Deendayal Upadhyay Government Medical College, Rajkot	Gujarat Biotechnology Research Centre	Janvi Raval et al	https://www.gisaid.org	Genomic variations in SARS-CoV-2 genomes from Gujarat: Underlying role of variants in disease epidemiology	https://www.biorxiv.org/content/10.1101/2020.07.10.197095v1	08/07/2020
India/GJ-GBRC256b/2020	ncov	EPI_ISL_483845	?	2020-06-12	Asia	India	Gujarat	Jetpur	Asia	India	Gujarat	genome	29830	Human	50	Male	20A	B.1.36	GH	Pandit Deendayal Upadhyay Government Medical College, Rajkot	Gujarat Biotechnology Research Centre	Zarna Patel et al	https://www.gisaid.org	?	?	08/07/2020
India/GJ-GBRC257a/2020	ncov	EPI_ISL_483846	?	2020-06-12	Asia	India	Gujarat	Rajkot	Asia	India	Gujarat	genome	29829	Human	29	Female	20A	B.1.36	GH	Pandit Deendayal Upadhyay Government Medical College, Rajkot	Gujarat Biotechnology Research Centre	Monika Gandhi et al	https://www.gisaid.org	Genomic variations in SARS-CoV-2 genomes from Gujarat: Underlying role of variants in disease epidemiology	https://www.biorxiv.org/content/10.1101/2020.07.10.197095v1	08/07/2020
India/GJ-GBRC257b/2020	ncov	EPI_ISL_483847	?	2020-06-12	Asia	India	Gujarat	Rajkot	Asia	India	Gujarat	genome	29829	Human	29	Female	20A	B.1.36	GH	Pandit Deendayal Upadhyay Government Medical College, Rajkot	Gujarat Biotechnology Research Centre	Pinal Trivedi et al	https://www.gisaid.org	?	?	08/07/2020
India/GJ-GBRC258a/2020	ncov	EPI_ISL_483848	?	2020-06-12	Asia	India	Gujarat	Gondal	Asia	India	Gujarat	genome	29829	Human	62	Male	20A	B.1.36	GH	Pandit Deendayal Upadhyay Government Medical College, Rajkot	Gujarat Biotechnology Research Centre	Maharshi Pandya et al	https://www.gisaid.org	Genomic variations in SARS-CoV-2 genomes from Gujarat: Underlying role of variants in disease epidemiology	https://www.biorxiv.org/content/10.1101/2020.07.10.197095v1	08/07/2020
India/GJ-GBRC258b/2020	ncov	EPI_ISL_483849	?	2020-06-12	Asia	India	Gujarat	Gondal	Asia	India	Gujarat	genome	29829	Human	62	Male	20A	B.1.5.35	G	Pandit Deendayal Upadhyay Government Medical College, Rajkot	Gujarat Biotechnology Research Centre	Nidhi Patel et al	https://www.gisaid.org	?	?	08/07/2020
India/GJ-GBRC259/2020	ncov	EPI_ISL_483850	?	2020-06-11	Asia	India	Gujarat	Surat	Asia	India	Gujarat	genome	29829	Human	58	Female	19B	A	S	Department of Microbiology, Government Medical College, Surat	Gujarat Biotechnology Research Centre	Nitin Savaliya et al	https://www.gisaid.org	Genomic variations in SARS-CoV-2 genomes from Gujarat: Underlying role of variants in disease epidemiology	https://www.biorxiv.org/content/10.1101/2020.07.10.197095v1	08/07/2020
India/GJ-GBRC26/2020	ncov	EPI_ISL_444457	?	2020-04-26	Asia	India	Gujarat	Ahmedabad	Asia	India	Gujarat	genome	29841	Human	40	Male	20A	B.1	GH	B.J. Medical College and Civil hospital	Gujarat Biotechnology Research Centre	Snehal Bagatharia et al	https://www.gisaid.org	Phylogenetic clustering of the Indian SARS-CoV-2 genomes reveals the presence of distinct clades of viral haplotypes among states	https://www.biorxiv.org/content/10.1101/2020.05.28.122143v1	13/05/2020
India/GJ-GBRC260a/2020	ncov	EPI_ISL_483851	?	2020-06-11	Asia	India	Gujarat	Surat	Asia	India	Gujarat	genome	29779	Human	44	Male	20A	B.1.36	GH	Department of Microbiology, Government Medical College, Surat	Gujarat Biotechnology Research Centre	Raghawendra Kumar et al	https://www.gisaid.org	Genomic variations in SARS-CoV-2 genomes from Gujarat: Underlying role of variants in disease epidemiology	https://www.biorxiv.org/content/10.1101/2020.07.10.197095v1	08/07/2020
India/GJ-GBRC260b/2020	ncov	EPI_ISL_483852	?	2020-06-11	Asia	India	Gujarat	Surat	Asia	India	Gujarat	genome	29779	Human	44	Male	20A	B.1.247	GH	Department of Microbiology, Government Medical College, Surat	Gujarat Biotechnology Research Centre	Dinesh Kumar et al	https://www.gisaid.org	?	?	08/07/2020
India/GJ-GBRC261a/2020	ncov	EPI_ISL_483853	?	2020-06-11	Asia	India	Gujarat	Surat	Asia	India	Gujarat	genome	29829	Human	56	Male	20A	B.1	G	Department of Microbiology, Government Medical College, Surat	Gujarat Biotechnology Research Centre	Zuber Saiyed et al	https://www.gisaid.org	Genomic variations in SARS-CoV-2 genomes from Gujarat: Underlying role of variants in disease epidemiology	https://www.biorxiv.org/content/10.1101/2020.07.10.197095v1	08/07/2020
India/GJ-GBRC261b/2020	ncov	EPI_ISL_483854	?	2020-06-11	Asia	India	Gujarat	Surat	Asia	India	Gujarat	genome	29829	Human	56	Male	20A	B.1.36	GH	Department of Microbiology, Government Medical College, Surat	Gujarat Biotechnology Research Centre	Komal Patel et al	https://www.gisaid.org	?	?	08/07/2020
India/GJ-GBRC262/2020	ncov	EPI_ISL_483855	?	2020-06-11	Asia	India	Gujarat	Surat	Asia	India	Gujarat	genome	29829	Human	38	Male	20A	B.1	G	Department of Microbiology, Government Medical College, Surat	Gujarat Biotechnology Research Centre	Labdhi Pandya et al	https://www.gisaid.org	Genomic variations in SARS-CoV-2 genomes from Gujarat: Underlying role of variants in disease epidemiology	https://www.biorxiv.org/content/10.1101/2020.07.10.197095v1	08/07/2020
India/GJ-GBRC263a/2020	ncov	EPI_ISL_483856	?	2020-06-12	Asia	India	Gujarat	Surat	Asia	India	Gujarat	genome	29829	Human	39	Male	20A	B.1.36	GH	Department of Microbiology, Government Medical College, Surat	Gujarat Biotechnology Research Centre	Afzal Ansari et al	https://www.gisaid.org	Genomic variations in SARS-CoV-2 genomes from Gujarat: Underlying role of variants in disease epidemiology	https://www.biorxiv.org/content/10.1101/2020.07.10.197095v1	08/07/2020
India/GJ-GBRC263b/2020	ncov	EPI_ISL_483857	?	2020-06-12	Asia	India	Gujarat	Surat	Asia	India	Gujarat	genome	29829	Human	39	Male	19B	B.1.113	S	Department of Microbiology, Government Medical College, Surat	Gujarat Biotechnology Research Centre	Nikha Trivedi et al	https://www.gisaid.org	?	?	08/07/2020
India/GJ-GBRC264a/2020	ncov	EPI_ISL_483858	?	2020-06-13	Asia	India	Gujarat	Choryasi	Asia	India	Gujarat	genome	29830	Human	44	Male	20A	B.1.113	G	Department of Microbiology, Government Medical College, Surat	Gujarat Biotechnology Research Centre	Naresh Chauhan et al	https://www.gisaid.org	Genomic variations in SARS-CoV-2 genomes from Gujarat: Underlying role of variants in disease epidemiology	https://www.biorxiv.org/content/10.1101/2020.07.10.197095v1	08/07/2020
India/GJ-GBRC264b/2020	ncov	EPI_ISL_483859	?	2020-06-13	Asia	India	Gujarat	Choryasi	Asia	India	Gujarat	genome	29830	Human	44	Male	20A	B.1	GH	Department of Microbiology, Government Medical College, Surat	Gujarat Biotechnology Research Centre	Summaiya Mullan et al	https://www.gisaid.org	?	?	08/07/2020
India/GJ-GBRC265/2020	ncov	EPI_ISL_483860	?	2020-06-13	Asia	India	Gujarat	Surat	Asia	India	Gujarat	genome	29837	Human	38	Male	20A	B.1	G	Department of Microbiology, Government Medical College, Surat	Gujarat Biotechnology Research Centre	Amit gamit et al	https://www.gisaid.org	Genomic variations in SARS-CoV-2 genomes from Gujarat: Underlying role of variants in disease epidemiology	https://www.biorxiv.org/content/10.1101/2020.07.10.197095v1	08/07/2020
India/GJ-GBRC266/2020	ncov	EPI_ISL_483861	?	2020-06-13	Asia	India	Gujarat	Surat	Asia	India	Gujarat	genome	29837	Human	48	Male	20A	B.1	G	Department of Microbiology, Government Medical College, Surat	Gujarat Biotechnology Research Centre	Apurvasinh Puvar et al	https://www.gisaid.org	Genomic variations in SARS-CoV-2 genomes from Gujarat: Underlying role of variants in disease epidemiology	https://www.biorxiv.org/content/10.1101/2020.07.10.197095v1	08/07/2020
India/GJ-GBRC267a/2020	ncov	EPI_ISL_483862	?	2020-06-13	Asia	India	Gujarat	Choryasi	Asia	India	Gujarat	genome	29832	Human	28	Male	20A	B.1.113	G	Department of Microbiology, Government Medical College, Surat	Gujarat Biotechnology Research Centre	Janvi Raval et al	https://www.gisaid.org	Genomic variations in SARS-CoV-2 genomes from Gujarat: Underlying role of variants in disease epidemiology	https://www.biorxiv.org/content/10.1101/2020.07.10.197095v1	08/07/2020
India/GJ-GBRC267b/2020	ncov	EPI_ISL_483863	?	2020-06-13	Asia	India	Gujarat	Choryasi	Asia	India	Gujarat	genome	29832	Human	28	Male	20A	B.1.36.6	GH	Department of Microbiology, Government Medical College, Surat	Gujarat Biotechnology Research Centre	Zarna Patel et al	https://www.gisaid.org	?	?	08/07/2020
India/GJ-GBRC268a/2020	ncov	EPI_ISL_483864	?	2020-06-13	Asia	India	Gujarat	Surat	Asia	India	Gujarat	genome	29820	Human	53	Female	20A	B.1.113	G	Department of Microbiology, Government Medical College, Surat	Gujarat Biotechnology Research Centre	Monika Gandhi et al	https://www.gisaid.org	Genomic variations in SARS-CoV-2 genomes from Gujarat: Underlying role of variants in disease epidemiology	https://www.biorxiv.org/content/10.1101/2020.07.10.197095v1	08/07/2020
India/GJ-GBRC268b/2020	ncov	EPI_ISL_483865	?	2020-06-13	Asia	India	Gujarat	Surat	Asia	India	Gujarat	genome	29829	Human	53	Female	20A	B.1.36	GH	Department of Microbiology, Government Medical College, Surat	Gujarat Biotechnology Research Centre	Pinal Trivedi et al	https://www.gisaid.org	?	?	08/07/2020
India/GJ-GBRC269/2020	ncov	EPI_ISL_483866	?	2020-06-13	Asia	India	Gujarat	Choryasi	Asia	India	Gujarat	genome	29832	Human	55	Female	20A	B.1.5	G	Department of Microbiology, Government Medical College, Surat	Gujarat Biotechnology Research Centre	Maharshi Pandya et al	https://www.gisaid.org	Genomic variations in SARS-CoV-2 genomes from Gujarat: Underlying role of variants in disease epidemiology	https://www.biorxiv.org/content/10.1101/2020.07.10.197095v1	08/07/2020
India/GJ-GBRC27/2020	ncov	EPI_ISL_444458	?	2020-04-26	Asia	India	Gujarat	Ahmedabad	Asia	India	Gujarat	genome	29829	Human	35	Male	20A	B.1.145	G	B.J. Medical College and Civil hospital	Gujarat Biotechnology Research Centre	Kamlesh J Upadhyay et al	https://www.gisaid.org	Phylogenetic clustering of the Indian SARS-CoV-2 genomes reveals the presence of distinct clades of viral haplotypes among states	https://www.biorxiv.org/content/10.1101/2020.05.28.122143v1	13/05/2020
India/GJ-GBRC270/2020	ncov	EPI_ISL_483867	?	2020-06-13	Asia	India	Gujarat	Surat	Asia	India	Gujarat	genome	29837	Human	63	Male	20B	B.1.1.281	GR	Department of Microbiology, Government Medical College, Surat	Gujarat Biotechnology Research Centre	Nidhi Patel et al	https://www.gisaid.org	Genomic variations in SARS-CoV-2 genomes from Gujarat: Underlying role of variants in disease epidemiology	https://www.biorxiv.org/content/10.1101/2020.07.10.197095v1	08/07/2020
India/GJ-GBRC271a/2020	ncov	EPI_ISL_483868	?	2020-06-13	Asia	India	Gujarat	Surat	Asia	India	Gujarat	genome	29828	Human	54	Female	20A	B.1.36	O	Department of Microbiology, Government Medical College, Surat	Gujarat Biotechnology Research Centre	Nitin Savaliya et al	https://www.gisaid.org	Genomic variations in SARS-CoV-2 genomes from Gujarat: Underlying role of variants in disease epidemiology	https://www.biorxiv.org/content/10.1101/2020.07.10.197095v1	08/07/2020
India/GJ-GBRC271b/2020	ncov	EPI_ISL_483869	?	2020-06-13	Asia	India	Gujarat	Surat	Asia	India	Gujarat	genome	29828	Human	54	Female	19A	B.1.5.35	O	Department of Microbiology, Government Medical College, Surat	Gujarat Biotechnology Research Centre	Raghawendra Kumar et al	https://www.gisaid.org	?	?	08/07/2020
India/GJ-GBRC272a/2020	ncov	EPI_ISL_483870	?	2020-06-13	Asia	India	Gujarat	Surat	Asia	India	Gujarat	genome	29829	Human	49	Female	19B	A	S	Department of Microbiology, Government Medical College, Surat	Gujarat Biotechnology Research Centre	Dinesh Kumar et al	https://www.gisaid.org	Genomic variations in SARS-CoV-2 genomes from Gujarat: Underlying role of variants in disease epidemiology	https://www.biorxiv.org/content/10.1101/2020.07.10.197095v1	08/07/2020
India/GJ-GBRC272b/2020	ncov	EPI_ISL_483871	?	2020-06-13	Asia	India	Gujarat	Surat	Asia	India	Gujarat	genome	29829	Human	49	Female	20A	B.1.36	O	Department of Microbiology, Government Medical College, Surat	Gujarat Biotechnology Research Centre	Zuber Saiyed et al	https://www.gisaid.org	?	?	08/07/2020
India/GJ-GBRC273a/2020	ncov	EPI_ISL_483872	?	2020-06-13	Asia	India	Gujarat	Choryasi	Asia	India	Gujarat	genome	29829	Human	60	Male	19B	A	S	Department of Microbiology, Government Medical College, Surat	Gujarat Biotechnology Research Centre	Komal Patel et al	https://www.gisaid.org	Genomic variations in SARS-CoV-2 genomes from Gujarat: Underlying role of variants in disease epidemiology	https://www.biorxiv.org/content/10.1101/2020.07.10.197095v1	08/07/2020
India/GJ-GBRC273b/2020	ncov	EPI_ISL_483873	?	2020-06-13	Asia	India	Gujarat	Choryasi	Asia	India	Gujarat	genome	29829	Human	60	Male	19B	A	S	Department of Microbiology, Government Medical College, Surat	Gujarat Biotechnology Research Centre	Labdhi Pandya et al	https://www.gisaid.org	?	?	08/07/2020
India/GJ-GBRC274/2020	ncov	EPI_ISL_483874	?	2020-06-13	Asia	India	Gujarat	Surat	Asia	India	Gujarat	genome	29830	Human	85	Male	20A	B.1	G	Department of Microbiology, Government Medical College, Surat	Gujarat Biotechnology Research Centre	Afzal Ansari et al	https://www.gisaid.org	Genomic variations in SARS-CoV-2 genomes from Gujarat: Underlying role of variants in disease epidemiology	https://www.biorxiv.org/content/10.1101/2020.07.10.197095v1	08/07/2020
India/GJ-GBRC275a/2020	ncov	EPI_ISL_483875	?	2020-06-13	Asia	India	Gujarat	Surat	Asia	India	Gujarat	genome	29829	Human	49	Male	19A	B.1.113	G	Department of Microbiology, Government Medical College, Surat	Gujarat Biotechnology Research Centre	Nikha Trivedi et al	https://www.gisaid.org	Genomic variations in SARS-CoV-2 genomes from Gujarat: Underlying role of variants in disease epidemiology	https://www.biorxiv.org/content/10.1101/2020.07.10.197095v1	08/07/2020
India/GJ-GBRC275b/2020	ncov	EPI_ISL_483876	?	2020-06-13	Asia	India	Gujarat	Surat	Asia	India	Gujarat	genome	29829	Human	49	Male	20A	B.1.36	GH	Department of Microbiology, Government Medical College, Surat	Gujarat Biotechnology Research Centre	Naresh Chauhan et al	https://www.gisaid.org	?	?	08/07/2020
India/GJ-GBRC276/2020	ncov	EPI_ISL_483877	?	2020-06-13	Asia	India	Gujarat	Surat	Asia	India	Gujarat	genome	29830	Human	32	Male	20A	B.1	G	Department of Microbiology, Government Medical College, Surat	Gujarat Biotechnology Research Centre	Summaiya Mullan et al	https://www.gisaid.org	Genomic variations in SARS-CoV-2 genomes from Gujarat: Underlying role of variants in disease epidemiology	https://www.biorxiv.org/content/10.1101/2020.07.10.197095v1	08/07/2020
India/GJ-GBRC277a/2020	ncov	EPI_ISL_483878	?	2020-06-13	Asia	India	Gujarat	Olpad	Asia	India	Gujarat	genome	29830	Human	41	Male	20A	B.1	G	Department of Microbiology, Government Medical College, Surat	Gujarat Biotechnology Research Centre	Amit gamit et al	https://www.gisaid.org	Genomic variations in SARS-CoV-2 genomes from Gujarat: Underlying role of variants in disease epidemiology	https://www.biorxiv.org/content/10.1101/2020.07.10.197095v1	08/07/2020
India/GJ-GBRC277b/2020	ncov	EPI_ISL_483879	?	2020-06-13	Asia	India	Gujarat	Olpad	Asia	India	Gujarat	genome	29830	Human	41	Male	20A	B.1.113	GH	Department of Microbiology, Government Medical College, Surat	Gujarat Biotechnology Research Centre	Apurvasinh Puvar et al	https://www.gisaid.org	?	?	08/07/2020
India/GJ-GBRC278a/2020	ncov	EPI_ISL_495014	?	2020-06-18	Asia	India	Gujarat	Daskroi	Asia	India	Gujarat	genome	29810	Human	47	Male	20A	B.1.36	GH	B.J. Medical College and Civil hospital	Gujarat Biotechnology Research Centre	Janvi Raval et al	https://www.gisaid.org	?	?	22/07/2020
India/GJ-GBRC278b/2020	ncov	EPI_ISL_495015	?	2020-06-18	Asia	India	Gujarat	Daskroi	Asia	India	Gujarat	genome	29810	Human	47	Male	20A	B.1.36	GH	B.J. Medical College and Civil hospital	Gujarat Biotechnology Research Centre	Zarna Patel et al	https://www.gisaid.org	?	?	22/07/2020
India/GJ-GBRC279/2020	ncov	EPI_ISL_495016	?	2020-06-18	Asia	India	Gujarat	Dholka	Asia	India	Gujarat	genome	29825	Human	45	Male	20A	B.1.145	G	B.J. Medical College and Civil hospital	Gujarat Biotechnology Research Centre	Monika Gandhi et al	https://www.gisaid.org	?	?	22/07/2020
India/GJ-GBRC28/2020	ncov	EPI_ISL_444459	?	2020-04-30	Asia	India	Gujarat	Ahmedabad	Asia	India	Gujarat	genome	29836	Human	48	Male	20A	B.1.36	GH	B.J. Medical College and Civil hospital	Gujarat Biotechnology Research Centre	Ramesh Pandit et al	https://www.gisaid.org	Phylogenetic clustering of the Indian SARS-CoV-2 genomes reveals the presence of distinct clades of viral haplotypes among states	https://www.biorxiv.org/content/10.1101/2020.05.28.122143v1	13/05/2020
India/GJ-GBRC280/2020	ncov	EPI_ISL_495017	?	2020-06-18	Asia	India	Gujarat	Ahmedabad	Asia	India	Gujarat	genome	29836	Human	45	Male	20A	B.1.36	GH	B.J. Medical College and Civil hospital	Gujarat Biotechnology Research Centre	Pinal Trivedi et al	https://www.gisaid.org	?	?	22/07/2020
India/GJ-GBRC281/2020	ncov	EPI_ISL_495018	?	2020-06-18	Asia	India	Gujarat	Ahmedabad	Asia	India	Gujarat	genome	29830	Human	59	Male	20A	B.1.5	G	B.J. Medical College and Civil hospital	Gujarat Biotechnology Research Centre	Maharshi Pandya et al	https://www.gisaid.org	?	?	22/07/2020
India/GJ-GBRC282/2020	ncov	EPI_ISL_495019	?	2020-06-18	Asia	India	Gujarat	Ahmedabad	Asia	India	Gujarat	genome	29830	Human	28	Male	20A	B.1.36	GH	B.J. Medical College and Civil hospital	Gujarat Biotechnology Research Centre	Nidhi Patel et al	https://www.gisaid.org	?	?	22/07/2020
India/GJ-GBRC283/2020	ncov	EPI_ISL_495020	?	2020-06-28	Asia	India	Gujarat	Botad	Asia	India	Gujarat	genome	29825	Human	68	Female	20A	B.1.246	GH	Government Medical College, Bhavnagar	Gujarat Biotechnology Research Centre	Kairavi Desai et al	https://www.gisaid.org	?	?	22/07/2020
India/GJ-GBRC284a/2020	ncov	EPI_ISL_495021	?	2020-06-30	Asia	India	Gujarat	Bhavnagar	Asia	India	Gujarat	genome	29830	Human	60	Male	20A	B.1.36	GH	Government Medical College, Bhavnagar	Gujarat Biotechnology Research Centre	Saklin Malek et al	https://www.gisaid.org	?	?	22/07/2020
India/GJ-GBRC284b/2020	ncov	EPI_ISL_495022	?	2020-06-30	Asia	India	Gujarat	Bhavnagar	Asia	India	Gujarat	genome	29830	Human	60	Male	20A	B.1.36	GH	Government Medical College, Bhavnagar	Gujarat Biotechnology Research Centre	Shirish Patel et al	https://www.gisaid.org	?	?	22/07/2020
India/GJ-GBRC285/2020	ncov	EPI_ISL_495023	?	2020-07-02	Asia	India	Gujarat	Bhavnagar	Asia	India	Gujarat	genome	29825	Human	42	Male	20A	B.1.247	GH	Government Medical College, Bhavnagar	Gujarat Biotechnology Research Centre	Nitin Savaliya et al	https://www.gisaid.org	?	?	22/07/2020
India/GJ-GBRC286/2020	ncov	EPI_ISL_495024	?	2020-07-03	Asia	India	Gujarat	Ghogha	Asia	India	Gujarat	genome	29826	Human	50	Male	20B	B.1.1.32	GR	Government Medical College, Bhavnagar	Gujarat Biotechnology Research Centre	Raghawendra Kumar et al	https://www.gisaid.org	?	?	22/07/2020
India/GJ-GBRC287/2020	ncov	EPI_ISL_495025	?	2020-07-04	Asia	India	Gujarat	Mahuva	Asia	India	Gujarat	genome	29834	Human	50	Male	20A	B.1.5	G	Government Medical College, Bhavnagar	Gujarat Biotechnology Research Centre	Dinesh Kumar et al	https://www.gisaid.org	?	?	22/07/2020
India/GJ-GBRC288/2020	ncov	EPI_ISL_500946	MT808071.1	2020-06-15	Asia	India	Gujarat	Vadodara	Asia	India	Gujarat	genome	29796	Human	70	Female	20A	B.1.160	GH	GMERS Medical College & Hospital, Gotri, Vadodara	Gujarat Biotechnology Research Centre	Zuber Saiyed et al	https://www.gisaid.org	?	?	30/07/2020
India/GJ-GBRC289/2020	ncov	EPI_ISL_495026	?	2020-06-05	Asia	India	Gujarat	Vadodara	Asia	India	Gujarat	genome	29825	Human	65	Male	20A	B.1.5	G	GMERS Medical College & Hospital, Gotri, Vadodara	Gujarat Biotechnology Research Centre	Komal Patel et al	https://www.gisaid.org	?	?	22/07/2020
India/GJ-GBRC29/2020	ncov	EPI_ISL_444460	?	2020-04-30	Asia	India	Gujarat	Ahmedabad	Asia	India	Gujarat	genome	29857	Human	37	Male	20A	B.1	G	B.J. Medical College and Civil hospital	Gujarat Biotechnology Research Centre	Tejas Shah et al	https://www.gisaid.org	Phylogenetic clustering of the Indian SARS-CoV-2 genomes reveals the presence of distinct clades of viral haplotypes among states	https://www.biorxiv.org/content/10.1101/2020.05.28.122143v1	13/05/2020
India/GJ-GBRC290a/2020	ncov	EPI_ISL_495027	?	2020-06-15	Asia	India	Gujarat	Vadodara	Asia	India	Gujarat	genome	29814	Human	55	Female	20A	B.1.36	GH	GMERS Medical College & Hospital, Gotri, Vadodara	Gujarat Biotechnology Research Centre	Labdhi Pandya et al	https://www.gisaid.org	?	?	22/07/2020
India/GJ-GBRC290b/2020	ncov	EPI_ISL_495028	?	2020-06-15	Asia	India	Gujarat	Vadodara	Asia	India	Gujarat	genome	29814	Human	55	Female	20B	B.1.1	GR	GMERS Medical College & Hospital, Gotri, Vadodara	Gujarat Biotechnology Research Centre	Afzal Ansari et al	https://www.gisaid.org	?	?	22/07/2020
India/GJ-GBRC291/2020	ncov	EPI_ISL_495029	?	2020-06-15	Asia	India	Gujarat	Vadodara	Asia	India	Gujarat	genome	29824	Human	55	Female	20A	B.1.5	G	GMERS Medical College & Hospital, Gotri, Vadodara	Gujarat Biotechnology Research Centre	Nikha Trivedi et al	https://www.gisaid.org	?	?	22/07/2020
India/GJ-GBRC292a/2020	ncov	EPI_ISL_495030	?	2020-06-15	Asia	India	Gujarat	Vadodara	Asia	India	Gujarat	genome	29816	Human	67	Male	20A	B.1	G	GMERS Medical College & Hospital, Gotri, Vadodara	Gujarat Biotechnology Research Centre	Meenakshi Shah et al	https://www.gisaid.org	?	?	22/07/2020
India/GJ-GBRC292b/2020	ncov	EPI_ISL_495031	?	2020-06-15	Asia	India	Gujarat	Vadodara	Asia	India	Gujarat	genome	29816	Human	67	Male	20A	B.1	G	GMERS Medical College & Hospital, Gotri, Vadodara	Gujarat Biotechnology Research Centre	Neena Doshi et al	https://www.gisaid.org	?	?	22/07/2020
India/GJ-GBRC293a/2020	ncov	EPI_ISL_495032	?	2020-06-15	Asia	India	Gujarat	Vadodara	Asia	India	Gujarat	genome	29825	Human	53	Male	20A	B.1.5.35	G	GMERS Medical College & Hospital, Gotri, Vadodara	Gujarat Biotechnology Research Centre	Varsha Godbole et al	https://www.gisaid.org	?	?	22/07/2020
India/GJ-GBRC293b/2020	ncov	EPI_ISL_495033	?	2020-06-15	Asia	India	Gujarat	Vadodara	Asia	India	Gujarat	genome	29825	Human	53	Male	20A	B.1.36	GH	GMERS Medical College & Hospital, Gotri, Vadodara	Gujarat Biotechnology Research Centre	Apurvasinh Puvar et al	https://www.gisaid.org	?	?	22/07/2020
India/GJ-GBRC294/2020	ncov	EPI_ISL_495034	?	2020-06-15	Asia	India	Gujarat	Vadodara	Asia	India	Gujarat	genome	29820	Human	37	Male	20A	B.1	G	GMERS Medical College & Hospital, Gotri, Vadodara	Gujarat Biotechnology Research Centre	Janvi Raval et al	https://www.gisaid.org	?	?	22/07/2020
India/GJ-GBRC295/2020	ncov	EPI_ISL_495035	?	2020-06-15	Asia	India	Gujarat	Vadodara	Asia	India	Gujarat	genome	29829	Human	62	Male	20A	B.1.143	G	GMERS Medical College & Hospital, Gotri, Vadodara	Gujarat Biotechnology Research Centre	Zarna Patel et al	https://www.gisaid.org	?	?	22/07/2020
India/GJ-GBRC296a/2020	ncov	EPI_ISL_495036	?	2020-06-15	Asia	India	Gujarat	Vadodara	Asia	India	Gujarat	genome	29832	Human	65	Male	20A	B.1.5	G	GMERS Medical College & Hospital, Gotri, Vadodara	Gujarat Biotechnology Research Centre	Monika Gandhi et al	https://www.gisaid.org	?	?	22/07/2020
India/GJ-GBRC296b/2020	ncov	EPI_ISL_495037	?	2020-06-15	Asia	India	Gujarat	Vadodara	Asia	India	Gujarat	genome	29832	Human	65	Male	20A	B.1.113	G	GMERS Medical College & Hospital, Gotri, Vadodara	Gujarat Biotechnology Research Centre	Pinal Trivedi et al	https://www.gisaid.org	?	?	22/07/2020
India/GJ-GBRC297a/2020	ncov	EPI_ISL_495038	?	2020-06-15	Asia	India	Gujarat	Vadodara	Asia	India	Gujarat	genome	29831	Human	71	Male	20A	B.1.143	G	GMERS Medical College & Hospital, Gotri, Vadodara	Gujarat Biotechnology Research Centre	Maharshi Pandya et al	https://www.gisaid.org	?	?	22/07/2020
India/GJ-GBRC297b/2020	ncov	EPI_ISL_495039	?	2020-06-15	Asia	India	Gujarat	Vadodara	Asia	India	Gujarat	genome	29831	Human	71	Male	20A	B.1.113	G	GMERS Medical College & Hospital, Gotri, Vadodara	Gujarat Biotechnology Research Centre	Nidhi Patel et al	https://www.gisaid.org	?	?	22/07/2020
India/GJ-GBRC298a/2020	ncov	EPI_ISL_495040	?	2020-06-15	Asia	India	Gujarat	Vadodara	Asia	India	Gujarat	genome	29824	Human	57	Male	20A	B.1.113	G	GMERS Medical College & Hospital, Gotri, Vadodara	Gujarat Biotechnology Research Centre	Nitin Savaliya et al	https://www.gisaid.org	?	?	22/07/2020
India/GJ-GBRC298b/2020	ncov	EPI_ISL_495041	?	2020-06-15	Asia	India	Gujarat	Vadodara	Asia	India	Gujarat	genome	29824	Human	57	Male	20A	B.1.36	G	GMERS Medical College & Hospital, Gotri, Vadodara	Gujarat Biotechnology Research Centre	Raghawendra Kumar et al	https://www.gisaid.org	?	?	22/07/2020
India/GJ-GBRC299a/2020	ncov	EPI_ISL_495042	?	2020-06-15	Asia	India	Gujarat	Vadodara	Asia	India	Gujarat	genome	29855	Human	62	Male	20A	B.1.160	GH	GMERS Medical College & Hospital, Gotri, Vadodara	Gujarat Biotechnology Research Centre	Dinesh Kumar et al	https://www.gisaid.org	?	?	22/07/2020
India/GJ-GBRC299b/2020	ncov	EPI_ISL_495043	?	2020-06-15	Asia	India	Gujarat	Vadodara	Asia	India	Gujarat	genome	29855	Human	62	Male	20A	B.1.36	GH	GMERS Medical College & Hospital, Gotri, Vadodara	Gujarat Biotechnology Research Centre	Zuber Saiyed et al	https://www.gisaid.org	?	?	22/07/2020
India/GJ-GBRC3/2020	ncov	EPI_ISL_435050	MT435080.1	2020-04-13	Asia	India	Gujarat	Ahmedabad	Asia	India	Gujarat	genome	29800	Human	42	Female	20A	B.1.5	G	B.J. Medical College and Civil hospital	Gujarat Biotechnology Research Centre	Ankit Hinsu et al	https://www.gisaid.org	Phylogenetic clustering of the Indian SARS-CoV-2 genomes reveals the presence of distinct clades of viral haplotypes among states	https://www.biorxiv.org/content/10.1101/2020.05.28.122143v1	02/05/2020
India/GJ-GBRC30/2020	ncov	EPI_ISL_444461	?	2020-04-29	Asia	India	Gujarat	Ahmedabad	Asia	India	Gujarat	genome	29830	Human	63	Male	20A	B.1.36	GH	B.J. Medical College and Civil hospital	Gujarat Biotechnology Research Centre	Ankit Hinsu et al	https://www.gisaid.org	Phylogenetic clustering of the Indian SARS-CoV-2 genomes reveals the presence of distinct clades of viral haplotypes among states	https://www.biorxiv.org/content/10.1101/2020.05.28.122143v1	13/05/2020
India/GJ-GBRC300a/2020	ncov	EPI_ISL_495044	?	2020-06-15	Asia	India	Gujarat	Vadodara	Asia	India	Gujarat	genome	29824	Human	43	Male	20A	B.1.36	GH	GMERS Medical College & Hospital, Gotri, Vadodara	Gujarat Biotechnology Research Centre	Komal Patel et al	https://www.gisaid.org	?	?	22/07/2020
India/GJ-GBRC300b/2020	ncov	EPI_ISL_495045	?	2020-06-15	Asia	India	Gujarat	Vadodara	Asia	India	Gujarat	genome	29824	Human	43	Male	20A	B.1.36	GH	GMERS Medical College & Hospital, Gotri, Vadodara	Gujarat Biotechnology Research Centre	Labdhi Pandya et al	https://www.gisaid.org	?	?	22/07/2020
India/GJ-GBRC301a/2020	ncov	EPI_ISL_495046	?	2020-06-15	Asia	India	Gujarat	Vadodara	Asia	India	Gujarat	genome	29834	Human	50	Female	20A	B.1.247	GH	GMERS Medical College & Hospital, Gotri, Vadodara	Gujarat Biotechnology Research Centre	Afzal Ansari et al	https://www.gisaid.org	?	?	22/07/2020
India/GJ-GBRC301b/2020	ncov	EPI_ISL_495047	?	2020-06-15	Asia	India	Gujarat	Vadodara	Asia	India	Gujarat	genome	29834	Human	50	Female	20A	B.1.36	GH	GMERS Medical College & Hospital, Gotri, Vadodara	Gujarat Biotechnology Research Centre	Nikha Trivedi et al	https://www.gisaid.org	?	?	22/07/2020
India/GJ-GBRC302a/2020	ncov	EPI_ISL_495048	?	2020-06-15	Asia	India	Gujarat	Vadodara	Asia	India	Gujarat	genome	29783	Human	50	Female	20A	B.1.36	GH	GMERS Medical College & Hospital, Gotri, Vadodara	Gujarat Biotechnology Research Centre	Meenakshi Shah et al	https://www.gisaid.org	?	?	22/07/2020
India/GJ-GBRC302b/2020	ncov	EPI_ISL_495049	?	2020-06-15	Asia	India	Gujarat	Vadodara	Asia	India	Gujarat	genome	29783	Human	50	Female	20B	B.1.5.35	G	GMERS Medical College & Hospital, Gotri, Vadodara	Gujarat Biotechnology Research Centre	Neena Doshi et al	https://www.gisaid.org	?	?	22/07/2020
India/GJ-GBRC303a/2020	ncov	EPI_ISL_495050	?	2020-06-15	Asia	India	Gujarat	Vadodara	Asia	India	Gujarat	genome	29815	Human	41	Male	20A	B.1.36	GH	GMERS Medical College & Hospital, Gotri, Vadodara	Gujarat Biotechnology Research Centre	Varsha Godbole et al	https://www.gisaid.org	?	?	22/07/2020
India/GJ-GBRC303b/2020	ncov	EPI_ISL_495051	?	2020-06-15	Asia	India	Gujarat	Vadodara	Asia	India	Gujarat	genome	29815	Human	41	Male	20A	B.1.36	G	GMERS Medical College & Hospital, Gotri, Vadodara	Gujarat Biotechnology Research Centre	Apurvasinh Puvar et al	https://www.gisaid.org	?	?	22/07/2020
India/GJ-GBRC304a/2020	ncov	EPI_ISL_495052	?	2020-06-15	Asia	India	Gujarat	Vadodara	Asia	India	Gujarat	genome	29829	Human	42	Male	20A	B.1	G	GMERS Medical College & Hospital, Gotri, Vadodara	Gujarat Biotechnology Research Centre	Janvi Raval et al	https://www.gisaid.org	?	?	22/07/2020
India/GJ-GBRC304b/2020	ncov	EPI_ISL_495053	?	2020-06-15	Asia	India	Gujarat	Vadodara	Asia	India	Gujarat	genome	29829	Human	42	Male	20A	B.1.113	GH	GMERS Medical College & Hospital, Gotri, Vadodara	Gujarat Biotechnology Research Centre	Zarna Patel et al	https://www.gisaid.org	?	?	22/07/2020
India/GJ-GBRC305a/2020	ncov	EPI_ISL_495054	?	2020-06-15	Asia	India	Gujarat	Vadodara	Asia	India	Gujarat	genome	29809	Human	67	Male	20A	B.1.143	G	GMERS Medical College & Hospital, Gotri, Vadodara	Gujarat Biotechnology Research Centre	Monika Gandhi et al	https://www.gisaid.org	?	?	22/07/2020
India/GJ-GBRC305b/2020	ncov	EPI_ISL_495055	?	2020-06-15	Asia	India	Gujarat	Vadodara	Asia	India	Gujarat	genome	29809	Human	67	Male	20A	B.1.36	GH	GMERS Medical College & Hospital, Gotri, Vadodara	Gujarat Biotechnology Research Centre	Pinal Trivedi et al	https://www.gisaid.org	?	?	22/07/2020
India/GJ-GBRC306a/2020	ncov	EPI_ISL_495056	?	2020-06-15	Asia	India	Gujarat	Vadodara	Asia	India	Gujarat	genome	29824	Human	45	Male	20A	B.1.36	GH	GMERS Medical College & Hospital, Gotri, Vadodara	Gujarat Biotechnology Research Centre	Maharshi Pandya et al	https://www.gisaid.org	?	?	22/07/2020
India/GJ-GBRC306b/2020	ncov	EPI_ISL_495057	?	2020-06-15	Asia	India	Gujarat	Vadodara	Asia	India	Gujarat	genome	29824	Human	45	Male	20A	B.1.36	GH	GMERS Medical College & Hospital, Gotri, Vadodara	Gujarat Biotechnology Research Centre	Nidhi Patel et al	https://www.gisaid.org	?	?	22/07/2020
India/GJ-GBRC307a/2020	ncov	EPI_ISL_495058	?	2020-06-15	Asia	India	Gujarat	Vadodara	Asia	India	Gujarat	genome	29815	Human	50	Male	20A	B.1.143	G	GMERS Medical College & Hospital, Gotri, Vadodara	Gujarat Biotechnology Research Centre	Nitin Savaliya et al	https://www.gisaid.org	?	?	22/07/2020
India/GJ-GBRC307b/2020	ncov	EPI_ISL_495059	?	2020-06-15	Asia	India	Gujarat	Vadodara	Asia	India	Gujarat	genome	29815	Human	50	Male	20A	B.1.36	GH	GMERS Medical College & Hospital, Gotri, Vadodara	Gujarat Biotechnology Research Centre	Raghawendra Kumar et al	https://www.gisaid.org	?	?	22/07/2020
India/GJ-GBRC308/2020	ncov	EPI_ISL_495060	?	2020-06-15	Asia	India	Gujarat	Vadodara	Asia	India	Gujarat	genome	29825	Human	32	Female	20A	B.1.255	GH	GMERS Medical College & Hospital, Gotri, Vadodara	Gujarat Biotechnology Research Centre	Dinesh Kumar et al	https://www.gisaid.org	?	?	22/07/2020
India/GJ-GBRC309a/2020	ncov	EPI_ISL_495061	?	2020-06-15	Asia	India	Gujarat	Vadodara	Asia	India	Gujarat	genome	29824	Human	75	Male	20A	B.1.143	G	GMERS Medical College & Hospital, Gotri, Vadodara	Gujarat Biotechnology Research Centre	Zuber Saiyed et al	https://www.gisaid.org	?	?	22/07/2020
India/GJ-GBRC309b/2020	ncov	EPI_ISL_495062	?	2020-06-15	Asia	India	Gujarat	Vadodara	Asia	India	Gujarat	genome	29824	Human	75	Male	20A	B.1.113	G	GMERS Medical College & Hospital, Gotri, Vadodara	Gujarat Biotechnology Research Centre	Komal Patel et al	https://www.gisaid.org	?	?	22/07/2020
India/GJ-GBRC31/2020	ncov	EPI_ISL_444462	?	2020-04-29	Asia	India	Gujarat	Ahmedabad	Asia	India	Gujarat	genome	29825	Human	28	Female	20A	B.1.145	G	B.J. Medical College and Civil hospital	Gujarat Biotechnology Research Centre	Pritesh Sabara et al	https://www.gisaid.org	Phylogenetic clustering of the Indian SARS-CoV-2 genomes reveals the presence of distinct clades of viral haplotypes among states	https://www.biorxiv.org/content/10.1101/2020.05.28.122143v1	13/05/2020
India/GJ-GBRC310a/2020	ncov	EPI_ISL_495063	?	2020-06-19	Asia	India	Gujarat	Prantij	Asia	India	Gujarat	genome	29808	Human	55	Male	20A	B.1.113	GH	GMERS Medical College & Hospital, Himmatnagar	Gujarat Biotechnology Research Centre	Labdhi Pandya et al	https://www.gisaid.org	?	?	22/07/2020
India/GJ-GBRC310b/2020	ncov	EPI_ISL_495064	?	2020-06-19	Asia	India	Gujarat	Prantij	Asia	India	Gujarat	genome	29808	Human	55	Male	20A	B.1.36	GH	GMERS Medical College & Hospital, Himmatnagar	Gujarat Biotechnology Research Centre	Afzal Ansari et al	https://www.gisaid.org	?	?	22/07/2020
India/GJ-GBRC311a/2020	ncov	EPI_ISL_495065	?	2020-06-20	Asia	India	Gujarat	Mandvi	Asia	India	Gujarat	genome	29825	Human	26	Male	20A	B.1.246	GH	GAIMS & G K General Hospital	Gujarat Biotechnology Research Centre	Nikha Trivedi et al	https://www.gisaid.org	?	?	22/07/2020
India/GJ-GBRC311b/2020	ncov	EPI_ISL_495066	?	2020-06-20	Asia	India	Gujarat	Mandvi	Asia	India	Gujarat	genome	29825	Human	26	Male	20A	B.1.36	GH	GAIMS & G K General Hospital	Gujarat Biotechnology Research Centre	Babulal Babhoria et al	https://www.gisaid.org	?	?	22/07/2020
India/GJ-GBRC312a/2020	ncov	EPI_ISL_495067	?	2020-06-08	Asia	India	Gujarat	Kheda	Asia	India	Gujarat	genome	29824	Human	52	Male	20A	B.1.5	G	Dr. N. D. Desai Medical College & Hospital	Gujarat Biotechnology Research Centre	J G Buch et al	https://www.gisaid.org	?	?	22/07/2020
India/GJ-GBRC312b/2020	ncov	EPI_ISL_495068	?	2020-06-08	Asia	India	Gujarat	Kheda	Asia	India	Gujarat	genome	29824	Human	52	Male	20A	B.1.5	G	Dr. N. D. Desai Medical College & Hospital	Gujarat Biotechnology Research Centre	Jigar Gusani et al	https://www.gisaid.org	?	?	22/07/2020
India/GJ-GBRC313/2020	ncov	EPI_ISL_495069	?	2020-06-08	Asia	India	Gujarat	Nadiad	Asia	India	Gujarat	genome	29825	Human	33	Male	20A	B.1.36	GH	Dr. N. D. Desai Medical College & Hospital	Gujarat Biotechnology Research Centre	Supreet Prabhu et al	https://www.gisaid.org	?	?	22/07/2020
India/GJ-GBRC314/2020	ncov	EPI_ISL_495070	?	2020-06-17	Asia	India	Gujarat	Choryasi	Asia	India	Gujarat	genome	29825	Human	24	Male	20A	B.1.5	G	Department of MicroBiology, Government Medical College, Surat	Gujarat Biotechnology Research Centre	Apurvasinh Puvar et al	https://www.gisaid.org	?	?	22/07/2020
India/GJ-GBRC315a/2020	ncov	EPI_ISL_495071	?	2020-06-17	Asia	India	Gujarat	Kamrej	Asia	India	Gujarat	genome	29824	Human	45	Male	20A	B.1	GH	Department of MicroBiology, Government Medical College, Surat	Gujarat Biotechnology Research Centre	Janvi Raval et al	https://www.gisaid.org	?	?	22/07/2020
India/GJ-GBRC315b/2020	ncov	EPI_ISL_495072	?	2020-06-17	Asia	India	Gujarat	Kamrej	Asia	India	Gujarat	genome	29824	Human	45	Male	20A	B.1	G	Department of MicroBiology, Government Medical College, Surat	Gujarat Biotechnology Research Centre	Zarna Patel et al	https://www.gisaid.org	?	?	22/07/2020
India/GJ-GBRC316a/2020	ncov	EPI_ISL_495073	?	2020-06-17	Asia	India	Gujarat	Surat	Asia	India	Gujarat	genome	29823	Human	53	Male	20A	B.1.247	GH	Department of MicroBiology, Government Medical College, Surat	Gujarat Biotechnology Research Centre	Monika Gandhi et al	https://www.gisaid.org	?	?	22/07/2020
India/GJ-GBRC316b/2020	ncov	EPI_ISL_495074	?	2020-06-17	Asia	India	Gujarat	Surat	Asia	India	Gujarat	genome	29823	Human	53	Male	20A	B.1.186	G	Department of MicroBiology, Government Medical College, Surat	Gujarat Biotechnology Research Centre	Pinal Trivedi et al	https://www.gisaid.org	?	?	22/07/2020
India/GJ-GBRC317/2020	ncov	EPI_ISL_500947	MT806104.1	2020-06-17	Asia	India	Gujarat	Surat	Asia	India	Gujarat	genome	29800	Human	58	Male	20A	B.1.246	GH	Department of MicroBiology, Government Medical College, Surat	Gujarat Biotechnology Research Centre	Maharshi Pandya et al	https://www.gisaid.org	?	?	30/07/2020
India/GJ-GBRC318a/2020	ncov	EPI_ISL_495075	?	2020-06-17	Asia	India	Gujarat	Surat	Asia	India	Gujarat	genome	29824	Human	76	Male	20A	B.1	G	Department of MicroBiology, Government Medical College, Surat	Gujarat Biotechnology Research Centre	Nidhi Patel et al	https://www.gisaid.org	?	?	22/07/2020
India/GJ-GBRC318b/2020	ncov	EPI_ISL_495076	?	2020-06-17	Asia	India	Gujarat	Surat	Asia	India	Gujarat	genome	29824	Human	76	Male	20A	B.1	GH	Department of MicroBiology, Government Medical College, Surat	Gujarat Biotechnology Research Centre	Nitin Savaliya et al	https://www.gisaid.org	?	?	22/07/2020
India/GJ-GBRC319/2020	ncov	EPI_ISL_495077	?	2020-06-17	Asia	India	Gujarat	Surat	Asia	India	Gujarat	genome	29824	Human	48	Male	19B	A	S	Department of MicroBiology, Government Medical College, Surat	Gujarat Biotechnology Research Centre	Raghawendra Kumar et al	https://www.gisaid.org	?	?	22/07/2020
India/GJ-GBRC32/2020	ncov	EPI_ISL_444463	?	2020-04-29	Asia	India	Gujarat	Ahmedabad	Asia	India	Gujarat	genome	29824	Human	68	Male	20A	B.1.5	G	B.J. Medical College and Civil hospital	Gujarat Biotechnology Research Centre	Apurvasinh Puvar et al	https://www.gisaid.org	Phylogenetic clustering of the Indian SARS-CoV-2 genomes reveals the presence of distinct clades of viral haplotypes among states	https://www.biorxiv.org/content/10.1101/2020.05.28.122143v1	13/05/2020
India/GJ-GBRC320/2020	ncov	EPI_ISL_495078	?	2020-06-17	Asia	India	Gujarat	Surat	Asia	India	Gujarat	genome	29825	Human	40	Male	20A	B.1.5	G	Department of MicroBiology, Government Medical College, Surat	Gujarat Biotechnology Research Centre	Dinesh Kumar et al	https://www.gisaid.org	?	?	22/07/2020
India/GJ-GBRC321/2020	ncov	EPI_ISL_500948	?	2020-06-17	Asia	India	Gujarat	Surat	Asia	India	Gujarat	genome	29796	Human	72	Male	20A	B.1	G	Department of MicroBiology, Government Medical College, Surat	Gujarat Biotechnology Research Centre	Zuber Saiyed et al	https://www.gisaid.org	?	?	30/07/2020
India/GJ-GBRC322a/2020	ncov	EPI_ISL_500949	MT799991.1	2020-06-17	Asia	India	Gujarat	Surat	Asia	India	Gujarat	genome	29800	Human	21	Male	19A	A	G	Department of MicroBiology, Government Medical College, Surat	Gujarat Biotechnology Research Centre	Komal Patel et al	https://www.gisaid.org	?	?	30/07/2020
India/GJ-GBRC322b/2020	ncov	EPI_ISL_500950	?	2020-06-17	Asia	India	Gujarat	Surat	Asia	India	Gujarat	genome	29796	Human	21	Male	20A	B.1	O	Department of MicroBiology, Government Medical College, Surat	Gujarat Biotechnology Research Centre	Labdhi Pandya et al	https://www.gisaid.org	?	?	30/07/2020
India/GJ-GBRC323a/2020	ncov	EPI_ISL_495079	?	2020-06-12	Asia	India	Gujarat	Surat	Asia	India	Gujarat	genome	29824	Human	79	Female	20A	B.1.36	GH	Department of MicroBiology, Government Medical College, Surat	Gujarat Biotechnology Research Centre	Afzal Ansari et al	https://www.gisaid.org	?	?	22/07/2020
India/GJ-GBRC323b/2020	ncov	EPI_ISL_495080	?	2020-06-12	Asia	India	Gujarat	Surat	Asia	India	Gujarat	genome	29824	Human	79	Female	19A	B.1.184	G	Department of MicroBiology, Government Medical College, Surat	Gujarat Biotechnology Research Centre	Nikha Trivedi et al	https://www.gisaid.org	?	?	22/07/2020
India/GJ-GBRC324/2020	ncov	EPI_ISL_512058	?	2020-06-18	Asia	India	Gujarat	Ahmedabad	Asia	India	Gujarat	genome	29829	Human	64	Female	20A	B.1.36	GH	B.J. Medical College and Civil hospital, Ahmedabad	Gujarat Biotechnology Research Centre	Monika Gandhi et al	https://www.gisaid.org	?	?	10/08/2020
India/GJ-GBRC325/2020	ncov	EPI_ISL_512059	?	2020-06-18	Asia	India	Gujarat	Ahmedabad	Asia	India	Gujarat	genome	29831	Human	45	Female	20A	B.1.36	GH	B.J. Medical College and Civil hospital, Ahmedabad	Gujarat Biotechnology Research Centre	Pinal Trivedi et al	https://www.gisaid.org	?	?	10/08/2020
India/GJ-GBRC326/2020	ncov	EPI_ISL_512060	?	2020-06-25	Asia	India	Gujarat	Ahmedabad	Asia	India	Gujarat	genome	29829	Human	43	Female	20A	B.1.36	GH	B.J. Medical College and Civil hospital, Ahmedabad	Gujarat Biotechnology Research Centre	Maharshi Pandya et al	https://www.gisaid.org	?	?	10/08/2020
India/GJ-GBRC327a/2020	ncov	EPI_ISL_512061	?	2020-06-25	Asia	India	Gujarat	Ahmedabad	Asia	India	Gujarat	genome	29829	Human	20	Female	20B	B.1.1	GR	B.J. Medical College and Civil hospital, Ahmedabad	Gujarat Biotechnology Research Centre	Nidhi Patel et al	https://www.gisaid.org	?	?	10/08/2020
India/GJ-GBRC327b/2020	ncov	EPI_ISL_512062	?	2020-06-25	Asia	India	Gujarat	Ahmedabad	Asia	India	Gujarat	genome	29829	Human	20	Female	20B	B.1.1	G	B.J. Medical College and Civil hospital, Ahmedabad	Gujarat Biotechnology Research Centre	Nitin Savaliya et al	https://www.gisaid.org	?	?	10/08/2020
India/GJ-GBRC328/2020	ncov	EPI_ISL_512063	?	2020-06-25	Asia	India	Gujarat	Ahmedabad	Asia	India	Gujarat	genome	29762	Human	30	Male	20A	B.1.36	GH	B.J. Medical College and Civil hospital, Ahmedabad	Gujarat Biotechnology Research Centre	Raghawendra Kumar et al	https://www.gisaid.org	?	?	10/08/2020
India/GJ-GBRC329/2020	ncov	EPI_ISL_512064	?	2020-06-25	Asia	India	Gujarat	Ahmedabad	Asia	India	Gujarat	genome	29813	Human	40	Male	20A	B.1.36	GH	B.J. Medical College and Civil hospital, Ahmedabad	Gujarat Biotechnology Research Centre	Dinesh Kumar et al	https://www.gisaid.org	?	?	10/08/2020
India/GJ-GBRC33/2020	ncov	EPI_ISL_444464	?	2020-04-29	Asia	India	Gujarat	Ahmedabad	Asia	India	Gujarat	genome	29835	Human	30	Female	20A	B.1.36	GH	B.J. Medical College and Civil hospital	Gujarat Biotechnology Research Centre	Janvi Raval et al	https://www.gisaid.org	Phylogenetic clustering of the Indian SARS-CoV-2 genomes reveals the presence of distinct clades of viral haplotypes among states	https://www.biorxiv.org/content/10.1101/2020.05.28.122143v1	13/05/2020
India/GJ-GBRC330/2020	ncov	EPI_ISL_512065	?	2020-06-25	Asia	India	Gujarat	Ahmedabad	Asia	India	Gujarat	genome	29847	Human	36	Male	20A	B.1.36	GH	B.J. Medical College and Civil hospital, Ahmedabad	Gujarat Biotechnology Research Centre	Zuber Saiyed et al	https://www.gisaid.org	?	?	10/08/2020
India/GJ-GBRC331/2020	ncov	EPI_ISL_512066	?	2020-07-27	Asia	India	Gujarat	Ahmedabad	Asia	India	Gujarat	genome	29834	Human	66	Male	20A	B.1.36	GH	Sardar Vallabhbhai Patel Institute of Medical Sciences & Research	Gujarat Biotechnology Research Centre	Komal Patel et al	https://www.gisaid.org	?	?	10/08/2020
India/GJ-GBRC332a/2020	ncov	EPI_ISL_512067	?	2020-07-27	Asia	India	Gujarat	Ahmedabad	Asia	India	Gujarat	genome	29790	Human	87	Female	20A	B.1.36	GH	Sardar Vallabhbhai Patel Institute of Medical Sciences & Research	Gujarat Biotechnology Research Centre	Labdhi Pandya et al	https://www.gisaid.org	?	?	10/08/2020
India/GJ-GBRC332b/2020	ncov	EPI_ISL_512068	?	2020-07-27	Asia	India	Gujarat	Ahmedabad	Asia	India	Gujarat	genome	29790	Human	87	Female	20A	B.1.36	GH	Sardar Vallabhbhai Patel Institute of Medical Sciences & Research	Gujarat Biotechnology Research Centre	Afzal Ansari et al	https://www.gisaid.org	?	?	10/08/2020
India/GJ-GBRC333/2020	ncov	EPI_ISL_512069	?	2020-07-27	Asia	India	Gujarat	Ahmedabad	Asia	India	Gujarat	genome	29829	Human	82	Female	20A	B.1.36	GH	Sardar Vallabhbhai Patel Institute of Medical Sciences & Research	Gujarat Biotechnology Research Centre	Nikha Trivedi et al	https://www.gisaid.org	?	?	10/08/2020
India/GJ-GBRC334a/2020	ncov	EPI_ISL_512070	?	2020-06-12	Asia	India	Gujarat	Adajan	Asia	India	Gujarat	genome	29834	Human	68	Female	19B	A	S	Department of MicroBiology, Government Medical College, Surat	Gujarat Biotechnology Research Centre	Naresh Chauhan et al	https://www.gisaid.org	?	?	10/08/2020
India/GJ-GBRC334b/2020	ncov	EPI_ISL_512071	?	2020-06-12	Asia	India	Gujarat	Adajan	Asia	India	Gujarat	genome	29834	Human	68	Female	19B	A	S	Department of MicroBiology, Government Medical College, Surat	Gujarat Biotechnology Research Centre	Summaiya Mullan et al	https://www.gisaid.org	?	?	10/08/2020
India/GJ-GBRC335a/2020	ncov	EPI_ISL_512072	?	2020-07-06	Asia	India	Gujarat	Mehsana	Asia	India	Gujarat	genome	29829	Human	58	Female	20A	B.1.36	GH	Saikrishna Hospital, Mehsana	Gujarat Biotechnology Research Centre	Harshadbhai Parmar et al	https://www.gisaid.org	?	?	10/08/2020
India/GJ-GBRC335b/2020	ncov	EPI_ISL_512073	?	2020-07-06	Asia	India	Gujarat	Mehsana	Asia	India	Gujarat	genome	29829	Human	58	Female	20A	B.1.247	GH	Saikrishna Hospital, Mehsana	Gujarat Biotechnology Research Centre	Apurvasinh Puvar et al	https://www.gisaid.org	?	?	10/08/2020
India/GJ-GBRC336/2020	ncov	EPI_ISL_512074	?	2020-07-06	Asia	India	Gujarat	Mehsana	Asia	India	Gujarat	genome	29829	Human	60	Male	20A	B.1.36	GH	Saikrishna Hospital, Mehsana	Gujarat Biotechnology Research Centre	Janvi Raval et al	https://www.gisaid.org	?	?	10/08/2020
India/GJ-GBRC337a/2020	ncov	EPI_ISL_514435	?	2020-07-09	Asia	India	Gujarat	Modasa	Asia	India	Gujarat	genome	29846	Human	42	Male	20A	B.1.247	GH	Dr. RSS Hospital, Modasa	Gujarat Biotechnology Research Centre	Harsh Chaudhari et al	https://www.gisaid.org	?	?	17/08/2020
India/GJ-GBRC337b/2020	ncov	EPI_ISL_514436	?	2020-07-09	Asia	India	Gujarat	Modasa	Asia	India	Gujarat	genome	29846	Human	42	Male	20A	B.1.247	GH	Dr. RSS Hospital, Modasa	Gujarat Biotechnology Research Centre	Zarna Patel et al	https://www.gisaid.org	?	?	17/08/2020
India/GJ-GBRC338a/2020	ncov	EPI_ISL_512075	?	2020-07-09	Asia	India	Gujarat	Modasa	Asia	India	Gujarat	genome	29834	Human	40	Male	20A	B.1.247	GH	Dr. RSS Hospital, Modasa	Gujarat Biotechnology Research Centre	Monika Gandhi et al	https://www.gisaid.org	?	?	10/08/2020
India/GJ-GBRC338b/2020	ncov	EPI_ISL_512076	?	2020-07-09	Asia	India	Gujarat	Modasa	Asia	India	Gujarat	genome	29834	Human	40	Male	20A	B.1.247	GH	Dr. RSS Hospital, Modasa	Gujarat Biotechnology Research Centre	Pinal Trivedi et al	https://www.gisaid.org	?	?	10/08/2020
India/GJ-GBRC34/2020	ncov	EPI_ISL_444465	?	2020-04-29	Asia	India	Gujarat	Ahmedabad	Asia	India	Gujarat	genome	29857	Human	53	Male	20A	B.1.36	GH	B.J. Medical College and Civil hospital	Gujarat Biotechnology Research Centre	Monika Gandhi et al	https://www.gisaid.org	Phylogenetic clustering of the Indian SARS-CoV-2 genomes reveals the presence of distinct clades of viral haplotypes among states	https://www.biorxiv.org/content/10.1101/2020.05.28.122143v1	13/05/2020
India/GJ-GBRC340/2020	ncov	EPI_ISL_514437	?	2020-07-09	Asia	India	Gujarat	Modasa	Asia	India	Gujarat	genome	29775	Human	59	Male	20A	B.1.247	GH	Dr. RSS Hospital, Modasa	Gujarat Biotechnology Research Centre	Nidhi Patel et al	https://www.gisaid.org	?	?	17/08/2020
India/GJ-GBRC341/2020	ncov	EPI_ISL_514581	?	2020-06-18	Asia	India	Gujarat	Ahmedabad	Asia	India	Gujarat	genome	29825	Human	57	Male	20A	B.1.247	GH	B.J. Medical College and Civil hospital, Ahmedabad	Gujarat Biotechnology Research Centre	Nitin Savaliya et al	https://www.gisaid.org	?	?	17/08/2020
India/GJ-GBRC342a/2020	ncov	EPI_ISL_514582	?	2020-06-18	Asia	India	Gujarat	Ahmedabad	Asia	India	Gujarat	genome	29727	Human	29	Male	20A	B.1.36	GH	B.J. Medical College and Civil hospital, Ahmedabad	Gujarat Biotechnology Research Centre	Raghawendra Kumar et al	https://www.gisaid.org	?	?	17/08/2020
India/GJ-GBRC342b/2020	ncov	EPI_ISL_514583	?	2020-06-18	Asia	India	Gujarat	Ahmedabad	Asia	India	Gujarat	genome	29727	Human	29	Male	20A	B.1.36	GH	B.J. Medical College and Civil hospital, Ahmedabad	Gujarat Biotechnology Research Centre	Dinesh Kumar et al	https://www.gisaid.org	?	?	17/08/2020
India/GJ-GBRC343a/2020	ncov	EPI_ISL_514584	?	2020-06-18	Asia	India	Gujarat	Ahmedabad	Asia	India	Gujarat	genome	29829	Human	59	Male	20A	B.1.36	GH	B.J. Medical College and Civil hospital, Ahmedabad	Gujarat Biotechnology Research Centre	Zuber Saiyed et al	https://www.gisaid.org	?	?	17/08/2020
India/GJ-GBRC343b/2020	ncov	EPI_ISL_514585	?	2020-06-18	Asia	India	Gujarat	Ahmedabad	Asia	India	Gujarat	genome	29829	Human	59	Male	20A	B.1.36	GH	B.J. Medical College and Civil hospital, Ahmedabad	Gujarat Biotechnology Research Centre	Komal Patel et al	https://www.gisaid.org	?	?	17/08/2020
India/GJ-GBRC344/2020	ncov	EPI_ISL_514586	?	2020-06-18	Asia	India	Gujarat	Ahmedabad	Asia	India	Gujarat	genome	29831	Human	62	Female	20A	B.1.36	GH	B.J. Medical College and Civil hospital, Ahmedabad	Gujarat Biotechnology Research Centre	Labdhi Pandya et al	https://www.gisaid.org	?	?	17/08/2020
India/GJ-GBRC345/2020	ncov	EPI_ISL_514587	?	2020-06-18	Asia	India	Gujarat	Ahmedabad	Asia	India	Gujarat	genome	29829	Human	65	Male	20A	B.1.36	GH	B.J. Medical College and Civil hospital, Ahmedabad	Gujarat Biotechnology Research Centre	Afzal Ansari et al	https://www.gisaid.org	?	?	17/08/2020
India/GJ-GBRC346/2020	ncov	EPI_ISL_514588	?	2020-06-18	Asia	India	Gujarat	Daskroi	Asia	India	Gujarat	genome	29779	Human	62	Male	20A	B.1.36	GH	B.J. Medical College and Civil hospital, Ahmedabad	Gujarat Biotechnology Research Centre	Nikha Trivedi et al	https://www.gisaid.org	?	?	17/08/2020
India/GJ-GBRC347a/2020	ncov	EPI_ISL_514589	?	2020-06-18	Asia	India	Gujarat	Daskroi	Asia	India	Gujarat	genome	29779	Human	63	Male	20A	B.1.36	GH	B.J. Medical College and Civil hospital, Ahmedabad	Gujarat Biotechnology Research Centre	Pranay Shah et al	https://www.gisaid.org	?	?	17/08/2020
India/GJ-GBRC347b/2020	ncov	EPI_ISL_514590	?	2020-06-18	Asia	India	Gujarat	Daskroi	Asia	India	Gujarat	genome	29779	Human	63	Male	20A	B.1.36	GH	B.J. Medical College and Civil hospital, Ahmedabad	Gujarat Biotechnology Research Centre	Kamlesh J Upadhyay et al	https://www.gisaid.org	?	?	17/08/2020
India/GJ-GBRC348a/2020	ncov	EPI_ISL_514591	?	2020-06-18	Asia	India	Gujarat	Ahmedabad	Asia	India	Gujarat	genome	29829	Human	55	Male	20A	B.1.36	GH	B.J. Medical College and Civil hospital, Ahmedabad	Gujarat Biotechnology Research Centre	Sanjay Kapadia et al	https://www.gisaid.org	?	?	17/08/2020
India/GJ-GBRC348b/2020	ncov	EPI_ISL_514592	?	2020-06-18	Asia	India	Gujarat	Ahmedabad	Asia	India	Gujarat	genome	29829	Human	55	Male	20A	B.1.36	GH	B.J. Medical College and Civil hospital, Ahmedabad	Gujarat Biotechnology Research Centre	Apurvasinh Puvar et al	https://www.gisaid.org	?	?	17/08/2020
India/GJ-GBRC349/2020	ncov	EPI_ISL_514593	?	2020-06-18	Asia	India	Gujarat	Ahmedabad	Asia	India	Gujarat	genome	29834	Human	72	Female	20A	B.1.5	G	B.J. Medical College and Civil hospital, Ahmedabad	Gujarat Biotechnology Research Centre	Janvi Raval et al	https://www.gisaid.org	?	?	17/08/2020
India/GJ-GBRC35/2020	ncov	EPI_ISL_444466	?	2020-04-29	Asia	India	Gujarat	Ahmedabad	Asia	India	Gujarat	genome	29835	Human	35	Male	20A	B.1.36	GH	B.J. Medical College and Civil hospital	Gujarat Biotechnology Research Centre	Pinal Trivedi et al	https://www.gisaid.org	Phylogenetic clustering of the Indian SARS-CoV-2 genomes reveals the presence of distinct clades of viral haplotypes among states	https://www.biorxiv.org/content/10.1101/2020.05.28.122143v1	13/05/2020
India/GJ-GBRC350a/2020	ncov	EPI_ISL_514594	?	2020-06-18	Asia	India	Gujarat	Ahmedabad	Asia	India	Gujarat	genome	29832	Human	64	Male	20A	B.1.36	GH	B.J. Medical College and Civil hospital, Ahmedabad	Gujarat Biotechnology Research Centre	Zarna Patel et al	https://www.gisaid.org	?	?	17/08/2020
India/GJ-GBRC350b/2020	ncov	EPI_ISL_514595	?	2020-06-18	Asia	India	Gujarat	Ahmedabad	Asia	India	Gujarat	genome	29832	Human	64	Male	20A	B.1.36	GH	B.J. Medical College and Civil hospital, Ahmedabad	Gujarat Biotechnology Research Centre	Monika Gandhi et al	https://www.gisaid.org	?	?	17/08/2020
India/GJ-GBRC351a/2020	ncov	EPI_ISL_514596	?	2020-06-18	Asia	India	Gujarat	Ahmedabad	Asia	India	Gujarat	genome	29785	Human	65	Female	20A	B.1.36	GH	B.J. Medical College and Civil hospital, Ahmedabad	Gujarat Biotechnology Research Centre	Pinal Trivedi et al	https://www.gisaid.org	?	?	17/08/2020
India/GJ-GBRC351b/2020	ncov	EPI_ISL_514597	?	2020-06-18	Asia	India	Gujarat	Ahmedabad	Asia	India	Gujarat	genome	29785	Human	65	Female	20A	B.1.36	GH	B.J. Medical College and Civil hospital, Ahmedabad	Gujarat Biotechnology Research Centre	Maharshi Pandya et al	https://www.gisaid.org	?	?	17/08/2020
India/GJ-GBRC352a/2020	ncov	EPI_ISL_514598	?	2020-06-18	Asia	India	Gujarat	Ahmedabad	Asia	India	Gujarat	genome	29762	Human	65	Male	20A	B.1.36	GH	B.J. Medical College and Civil hospital, Ahmedabad	Gujarat Biotechnology Research Centre	Nidhi Patel et al	https://www.gisaid.org	?	?	17/08/2020
India/GJ-GBRC352b/2020	ncov	EPI_ISL_514599	?	2020-06-18	Asia	India	Gujarat	Ahmedabad	Asia	India	Gujarat	genome	29762	Human	65	Male	20A	B.1.247	GH	B.J. Medical College and Civil hospital, Ahmedabad	Gujarat Biotechnology Research Centre	Nitin Savaliya et al	https://www.gisaid.org	?	?	17/08/2020
India/GJ-GBRC353/2020	ncov	EPI_ISL_514600	?	2020-06-25	Asia	India	Gujarat	Ahmedabad	Asia	India	Gujarat	genome	29855	Human	38	Male	20A	B.1.210	G	B.J. Medical College and Civil hospital, Ahmedabad	Gujarat Biotechnology Research Centre	Raghawendra Kumar et al	https://www.gisaid.org	?	?	17/08/2020
India/GJ-GBRC354a/2020	ncov	EPI_ISL_514601	?	2020-06-25	Asia	India	Gujarat	Ahmedabad	Asia	India	Gujarat	genome	29776	Human	38	Male	20A	B.1.145	G	B.J. Medical College and Civil hospital, Ahmedabad	Gujarat Biotechnology Research Centre	Dinesh Kumar et al	https://www.gisaid.org	?	?	17/08/2020
India/GJ-GBRC354b/2020	ncov	EPI_ISL_514602	?	2020-06-25	Asia	India	Gujarat	Ahmedabad	Asia	India	Gujarat	genome	29776	Human	38	Male	20A	B.1	G	B.J. Medical College and Civil hospital, Ahmedabad	Gujarat Biotechnology Research Centre	Zuber Saiyed et al	https://www.gisaid.org	?	?	17/08/2020
India/GJ-GBRC355a/2020	ncov	EPI_ISL_514603	?	2020-06-25	Asia	India	Gujarat	Ahmedabad	Asia	India	Gujarat	genome	29829	Human	37	Female	20A	B.1.36	GH	B.J. Medical College and Civil hospital, Ahmedabad	Gujarat Biotechnology Research Centre	Komal Patel et al	https://www.gisaid.org	?	?	17/08/2020
India/GJ-GBRC355b/2020	ncov	EPI_ISL_514604	?	2020-06-25	Asia	India	Gujarat	Ahmedabad	Asia	India	Gujarat	genome	29829	Human	37	Female	20A	B.1.36	GH	B.J. Medical College and Civil hospital, Ahmedabad	Gujarat Biotechnology Research Centre	Labdhi Pandya et al	https://www.gisaid.org	?	?	17/08/2020
India/GJ-GBRC356/2020	ncov	EPI_ISL_514605	?	2020-06-25	Asia	India	Gujarat	Ahmedabad	Asia	India	Gujarat	genome	29829	Human	20	Male	20A	B.1.36	GH	B.J. Medical College and Civil hospital, Ahmedabad	Gujarat Biotechnology Research Centre	Afzal Ansari et al	https://www.gisaid.org	?	?	17/08/2020
India/GJ-GBRC357a/2020	ncov	EPI_ISL_514606	?	2020-06-25	Asia	India	Gujarat	Ahmedabad	Asia	India	Gujarat	genome	29824	Human	25	Male	20A	B.1.247	GH	B.J. Medical College and Civil hospital, Ahmedabad	Gujarat Biotechnology Research Centre	Nikha Trivedi et al	https://www.gisaid.org	?	?	17/08/2020
India/GJ-GBRC357b/2020	ncov	EPI_ISL_514607	?	2020-06-25	Asia	India	Gujarat	Ahmedabad	Asia	India	Gujarat	genome	29824	Human	25	Male	20A	B.1.36	GH	B.J. Medical College and Civil hospital, Ahmedabad	Gujarat Biotechnology Research Centre	Pranay Shah et al	https://www.gisaid.org	?	?	17/08/2020
India/GJ-GBRC358/2020	ncov	EPI_ISL_514608	?	2020-06-25	Asia	India	Gujarat	Ahmedabad	Asia	India	Gujarat	genome	29829	Human	25	Male	20A	B.1.247	GH	B.J. Medical College and Civil hospital, Ahmedabad	Gujarat Biotechnology Research Centre	Kamlesh J Upadhyay et al	https://www.gisaid.org	?	?	17/08/2020
India/GJ-GBRC359/2020	ncov	EPI_ISL_514609	?	2020-06-25	Asia	India	Gujarat	Ahmedabad	Asia	India	Gujarat	genome	29829	Human	21	Male	20A	B.1.36	GH	B.J. Medical College and Civil hospital, Ahmedabad	Gujarat Biotechnology Research Centre	Sanjay Kapadia et al	https://www.gisaid.org	?	?	17/08/2020
India/GJ-GBRC36/2020	ncov	EPI_ISL_444467	?	2020-04-29	Asia	India	Gujarat	Ahmedabad	Asia	India	Gujarat	genome	29836	Human	55	Female	20A	B.1.246	GH	B.J. Medical College and Civil hospital	Gujarat Biotechnology Research Centre	Maharshi Pandya et al	https://www.gisaid.org	Phylogenetic clustering of the Indian SARS-CoV-2 genomes reveals the presence of distinct clades of viral haplotypes among states	https://www.biorxiv.org/content/10.1101/2020.05.28.122143v1	13/05/2020
India/GJ-GBRC360/2020	ncov	EPI_ISL_514610	?	2020-06-15	Asia	India	Gujarat	Vadodara	Asia	India	Gujarat	genome	29829	Human	60	Female	20A	B.1.143	G	GMERS Medical College & Hospital, Gotri, Vadodara	Gujarat Biotechnology Research Centre	Meenakshi Shah et al	https://www.gisaid.org	?	?	17/08/2020
India/GJ-GBRC361a/2020	ncov	EPI_ISL_514611	?	2020-06-05	Asia	India	Gujarat	Kalol	Asia	India	Gujarat	genome	29829	Human	50	Male	20A	B.1.247	GH	GMERS Medical College and Hospital, Gandhinagar	Gujarat Biotechnology Research Centre	Seema Bhatt et al	https://www.gisaid.org	?	?	17/08/2020
India/GJ-GBRC361b/2020	ncov	EPI_ISL_514612	?	2020-06-05	Asia	India	Gujarat	Kalol	Asia	India	Gujarat	genome	29829	Human	50	Male	20A	B.1.247	GH	GMERS Medical College and Hospital, Gandhinagar	Gujarat Biotechnology Research Centre	Gaurishankar Shrimali et al	https://www.gisaid.org	?	?	17/08/2020
India/GJ-GBRC37/2020	ncov	EPI_ISL_444468	?	2020-04-29	Asia	India	Gujarat	Ahmedabad	Asia	India	Gujarat	genome	29824	Human	60	Female	20A	B.1.5	G	B.J. Medical College and Civil hospital	Gujarat Biotechnology Research Centre	Amit Kanani et al	https://www.gisaid.org	Phylogenetic clustering of the Indian SARS-CoV-2 genomes reveals the presence of distinct clades of viral haplotypes among states	https://www.biorxiv.org/content/10.1101/2020.05.28.122143v1	13/05/2020
India/GJ-GBRC38/2020	ncov	EPI_ISL_444469	?	2020-04-29	Asia	India	Gujarat	Ahmedabad	Asia	India	Gujarat	genome	29827	Human	37	Male	20A	B.1.36	GH	B.J. Medical College and Civil hospital	Gujarat Biotechnology Research Centre	Akanksha Verma et al	https://www.gisaid.org	Phylogenetic clustering of the Indian SARS-CoV-2 genomes reveals the presence of distinct clades of viral haplotypes among states	https://www.biorxiv.org/content/10.1101/2020.05.28.122143v1	13/05/2020
India/GJ-GBRC39/2020	ncov	EPI_ISL_444470	?	2020-04-29	Asia	India	Gujarat	Ahmedabad	Asia	India	Gujarat	genome	29854	Human	56	Male	20A	B.1.160	GH	B.J. Medical College and Civil hospital	Gujarat Biotechnology Research Centre	Nitin Savaliya et al	https://www.gisaid.org	Phylogenetic clustering of the Indian SARS-CoV-2 genomes reveals the presence of distinct clades of viral haplotypes among states	https://www.biorxiv.org/content/10.1101/2020.05.28.122143v1	13/05/2020
India/GJ-GBRC4/2020	ncov	EPI_ISL_435051	MT435081.1	2020-04-13	Asia	India	Gujarat	Ahmedabad	Asia	India	Gujarat	genome	29800	Human	66	Male	20C	B.1	GH	B.J. Medical College and Civil hospital	Gujarat Biotechnology Research Centre	Pritesh Sabara et al	https://www.gisaid.org	Phylogenetic clustering of the Indian SARS-CoV-2 genomes reveals the presence of distinct clades of viral haplotypes among states	https://www.biorxiv.org/content/10.1101/2020.05.28.122143v1	02/05/2020
India/GJ-GBRC40/2020	ncov	EPI_ISL_444471	?	2020-04-29	Asia	India	Gujarat	Ahmedabad	Asia	India	Gujarat	genome	29830	Human	34	Female	20A	B.1	GH	B.J. Medical College and Civil hospital	Gujarat Biotechnology Research Centre	Raghawendra Kumar et al	https://www.gisaid.org	Phylogenetic clustering of the Indian SARS-CoV-2 genomes reveals the presence of distinct clades of viral haplotypes among states	https://www.biorxiv.org/content/10.1101/2020.05.28.122143v1	13/05/2020
India/GJ-GBRC41/2020	ncov	EPI_ISL_444472	?	2020-04-29	Asia	India	Gujarat	Ahmedabad	Asia	India	Gujarat	genome	29825	Human	29	Female	20A	B.1.36	GH	B.J. Medical College and Civil hospital	Gujarat Biotechnology Research Centre	Dinesh Kumar et al	https://www.gisaid.org	Phylogenetic clustering of the Indian SARS-CoV-2 genomes reveals the presence of distinct clades of viral haplotypes among states	https://www.biorxiv.org/content/10.1101/2020.05.28.122143v1	13/05/2020
India/GJ-GBRC42/2020	ncov	EPI_ISL_444473	?	2020-04-29	Asia	India	Gujarat	Ahmedabad	Asia	India	Gujarat	genome	29827	Human	34	Male	20A	B.1.5	G	B.J. Medical College and Civil hospital	Gujarat Biotechnology Research Centre	Zuber Saiyed et al	https://www.gisaid.org	Phylogenetic clustering of the Indian SARS-CoV-2 genomes reveals the presence of distinct clades of viral haplotypes among states	https://www.biorxiv.org/content/10.1101/2020.05.28.122143v1	13/05/2020
India/GJ-GBRC43/2020	ncov	EPI_ISL_444474	?	2020-04-29	Asia	India	Gujarat	Ahmedabad	Asia	India	Gujarat	genome	29825	Human	52	Female	20A	B.1.247	GH	B.J. Medical College and Civil hospital	Gujarat Biotechnology Research Centre	Dipa Kinariwala et al	https://www.gisaid.org	Phylogenetic clustering of the Indian SARS-CoV-2 genomes reveals the presence of distinct clades of viral haplotypes among states	https://www.biorxiv.org/content/10.1101/2020.05.28.122143v1	13/05/2020
India/GJ-GBRC44/2020	ncov	EPI_ISL_444475	?	2020-04-29	Asia	India	Gujarat	Ahmedabad	Asia	India	Gujarat	genome	29826	Human	20	Male	20A	B.1.145	G	B.J. Medical College and Civil hospital	Gujarat Biotechnology Research Centre	Disha Patel et al	https://www.gisaid.org	Phylogenetic clustering of the Indian SARS-CoV-2 genomes reveals the presence of distinct clades of viral haplotypes among states	https://www.biorxiv.org/content/10.1101/2020.05.28.122143v1	13/05/2020
India/GJ-GBRC45/2020	ncov	EPI_ISL_444476	?	2020-04-29	Asia	India	Gujarat	Ahmedabad	Asia	India	Gujarat	genome	29829	Human	24	Female	20A	B.1.36	GH	B.J. Medical College and Civil hospital	Gujarat Biotechnology Research Centre	Binita Aring et al	https://www.gisaid.org	Phylogenetic clustering of the Indian SARS-CoV-2 genomes reveals the presence of distinct clades of viral haplotypes among states	https://www.biorxiv.org/content/10.1101/2020.05.28.122143v1	13/05/2020
India/GJ-GBRC46/2020	ncov	EPI_ISL_444477	?	2020-04-29	Asia	India	Gujarat	Ahmedabad	Asia	India	Gujarat	genome	29824	Human	60	Male	20A	B.1.5	G	B.J. Medical College and Civil hospital	Gujarat Biotechnology Research Centre	Neeta Khandelwal et al	https://www.gisaid.org	Phylogenetic clustering of the Indian SARS-CoV-2 genomes reveals the presence of distinct clades of viral haplotypes among states	https://www.biorxiv.org/content/10.1101/2020.05.28.122143v1	13/05/2020
India/GJ-GBRC47/2020	ncov	EPI_ISL_444478	?	2020-04-30	Asia	India	Gujarat	Ahmedabad	Asia	India	Gujarat	genome	29812	Human	60	Male	20A	B.1.145	G	B.J. Medical College and Civil hospital	Gujarat Biotechnology Research Centre	Geeta Vaghela et al	https://www.gisaid.org	Phylogenetic clustering of the Indian SARS-CoV-2 genomes reveals the presence of distinct clades of viral haplotypes among states	https://www.biorxiv.org/content/10.1101/2020.05.28.122143v1	13/05/2020
India/GJ-GBRC48/2020	ncov	EPI_ISL_444479	?	2020-04-29	Asia	India	Gujarat	Ahmedabad	Asia	India	Gujarat	genome	29825	Human	51	Male	20A	B.1	G	B.J. Medical College and Civil hospital	Gujarat Biotechnology Research Centre	Sonia Barve et al	https://www.gisaid.org	Phylogenetic clustering of the Indian SARS-CoV-2 genomes reveals the presence of distinct clades of viral haplotypes among states	https://www.biorxiv.org/content/10.1101/2020.05.28.122143v1	13/05/2020
India/GJ-GBRC49/2020	ncov	EPI_ISL_444480	?	2020-04-30	Asia	India	Gujarat	Ahmedabad	Asia	India	Gujarat	genome	29824	Human	60	Male	20A	B.1.247	GH	B.J. Medical College and Civil hospital	Gujarat Biotechnology Research Centre	Bhavesh Modi et al	https://www.gisaid.org	Phylogenetic clustering of the Indian SARS-CoV-2 genomes reveals the presence of distinct clades of viral haplotypes among states	https://www.biorxiv.org/content/10.1101/2020.05.28.122143v1	13/05/2020
India/GJ-GBRC5/2020	ncov	EPI_ISL_435052	MT435082.1	2020-04-13	Asia	India	Gujarat	Ahmedabad	Asia	India	Gujarat	genome	29800	Human	66	Female	20C	B.1	GH	B.J. Medical College and Civil hospital	Gujarat Biotechnology Research Centre	Apurvasinh Puvar et al	https://www.gisaid.org	Phylogenetic clustering of the Indian SARS-CoV-2 genomes reveals the presence of distinct clades of viral haplotypes among states	https://www.biorxiv.org/content/10.1101/2020.05.28.122143v1	02/05/2020
India/GJ-GBRC50/2020	ncov	EPI_ISL_444481	?	2020-04-30	Asia	India	Gujarat	Ahmedabad	Asia	India	Gujarat	genome	29829	Human	55	Female	20A	B.1	G	B.J. Medical College and Civil hospital	Gujarat Biotechnology Research Centre	Kairavi Joshi et al	https://www.gisaid.org	Phylogenetic clustering of the Indian SARS-CoV-2 genomes reveals the presence of distinct clades of viral haplotypes among states	https://www.biorxiv.org/content/10.1101/2020.05.28.122143v1	13/05/2020
India/GJ-GBRC51/2020	ncov	EPI_ISL_444482	?	2020-05-02	Asia	India	Gujarat	Prantij	Asia	India	Gujarat	genome	29824	Human	18	Male	20A	B.1.247	GH	Gujarat Biotechnology Research Centre	Gujarat Biotechnology Research Centre	Gaurishankar Shrimali et al	https://www.gisaid.org	Phylogenetic clustering of the Indian SARS-CoV-2 genomes reveals the presence of distinct clades of viral haplotypes among states	https://www.biorxiv.org/content/10.1101/2020.05.28.122143v1	13/05/2020
India/GJ-GBRC52/2020	ncov	EPI_ISL_444483	?	2020-05-02	Asia	India	Gujarat	Prantij	Asia	India	Gujarat	genome	29852	Human	30	Male	20A	B.1	G	Gujarat Biotechnology Research Centre	Gujarat Biotechnology Research Centre	Nidhi Sood et al	https://www.gisaid.org	Phylogenetic clustering of the Indian SARS-CoV-2 genomes reveals the presence of distinct clades of viral haplotypes among states	https://www.biorxiv.org/content/10.1101/2020.05.28.122143v1	13/05/2020
India/GJ-GBRC53/2020	ncov	EPI_ISL_444484	?	2020-05-04	Asia	India	Gujarat	Modasa	Asia	India	Gujarat	genome	29866	Human	28	Male	20A	B.1.160	GH	Gujarat Biotechnology Research Centre	Gujarat Biotechnology Research Centre	Pranay Shah et al	https://www.gisaid.org	Phylogenetic clustering of the Indian SARS-CoV-2 genomes reveals the presence of distinct clades of viral haplotypes among states	https://www.biorxiv.org/content/10.1101/2020.05.28.122143v1	13/05/2020
India/GJ-GBRC54/2020	ncov	EPI_ISL_444485	?	2020-05-04	Asia	India	Gujarat	Modasa	Asia	India	Gujarat	genome	29818	Human	57	Female	20A	B.1.160	GH	Gujarat Biotechnology Research Centre	Gujarat Biotechnology Research Centre	R D Dixit et al	https://www.gisaid.org	Phylogenetic clustering of the Indian SARS-CoV-2 genomes reveals the presence of distinct clades of viral haplotypes among states	https://www.biorxiv.org/content/10.1101/2020.05.28.122143v1	13/05/2020
India/GJ-GBRC55/2020	ncov	EPI_ISL_444486	?	2020-05-04	Asia	India	Gujarat	Dhansura	Asia	India	Gujarat	genome	29827	Human	55	Male	20A	B.1.36	GH	Gujarat Biotechnology Research Centre	Gujarat Biotechnology Research Centre	Snehal Bagatharia et al	https://www.gisaid.org	Phylogenetic clustering of the Indian SARS-CoV-2 genomes reveals the presence of distinct clades of viral haplotypes among states	https://www.biorxiv.org/content/10.1101/2020.05.28.122143v1	13/05/2020
India/GJ-GBRC56a/2020	ncov	EPI_ISL_447030	?	2020-05-03	Asia	India	Gujarat	Ahmedabad	Asia	India	Gujarat	genome	29830	Human	65	Female	20A	B.1.5	G	B.J. Medical College and Civil hospital	Gujarat Biotechnology Research Centre	Kamlesh J Upadhyay et al	https://www.gisaid.org	Phylogenetic clustering of the Indian SARS-CoV-2 genomes reveals the presence of distinct clades of viral haplotypes among states	https://www.biorxiv.org/content/10.1101/2020.05.28.122143v1	16/05/2020
India/GJ-GBRC56b/2020	ncov	EPI_ISL_447031	?	2020-05-03	Asia	India	Gujarat	Ahmedabad	Asia	India	Gujarat	genome	29830	Human	65	Female	20A	B.1	G	B.J. Medical College and Civil hospital	Gujarat Biotechnology Research Centre	Ramesh Pandit et al	https://www.gisaid.org	Phylogenetic clustering of the Indian SARS-CoV-2 genomes reveals the presence of distinct clades of viral haplotypes among states	https://www.biorxiv.org/content/10.1101/2020.05.28.122143v1	16/05/2020
India/GJ-GBRC57/2020	ncov	EPI_ISL_447032	?	2020-05-03	Asia	India	Gujarat	Ahmedabad	Asia	India	Gujarat	genome	29804	Human	50	Female	20A	B.1	G	B.J. Medical College and Civil hospital	Gujarat Biotechnology Research Centre	Tejas Shah et al	https://www.gisaid.org	Phylogenetic clustering of the Indian SARS-CoV-2 genomes reveals the presence of distinct clades of viral haplotypes among states	https://www.biorxiv.org/content/10.1101/2020.05.28.122143v1	16/05/2020
India/GJ-GBRC58/2020	ncov	EPI_ISL_447033	?	2020-05-03	Asia	India	Gujarat	Ahmedabad	Asia	India	Gujarat	genome	29825	Human	40	Male	20A	B.1.36	GH	B.J. Medical College and Civil hospital	Gujarat Biotechnology Research Centre	Ankit Hinsu et al	https://www.gisaid.org	Phylogenetic clustering of the Indian SARS-CoV-2 genomes reveals the presence of distinct clades of viral haplotypes among states	https://www.biorxiv.org/content/10.1101/2020.05.28.122143v1	16/05/2020
India/GJ-GBRC59/2020	ncov	EPI_ISL_447034	MT496981.1	2020-05-03	Asia	India	Gujarat	Ahmedabad	Asia	India	Gujarat	genome	29816	Human	78	Male	20A	B.1.36	GH	B.J. Medical College and Civil hospital	Gujarat Biotechnology Research Centre	Pritesh Sabara et al	https://www.gisaid.org	Genomic variations in SARS-CoV-2 genomes from Gujarat: Underlying role of variants in disease epidemiology	https://www.biorxiv.org/content/10.1101/2020.07.10.197095v1	16/05/2020
India/GJ-GBRC6/2020	ncov	EPI_ISL_435053	MT435083.1	2020-04-07	Asia	India	Gujarat	Ahmedabad	Asia	India	Gujarat	genome	29800	Human	60	Female	20A	B.1	G	B.J. Medical College and Civil hospital	Gujarat Biotechnology Research Centre	Janvi Raval et al	https://www.gisaid.org	Phylogenetic clustering of the Indian SARS-CoV-2 genomes reveals the presence of distinct clades of viral haplotypes among states	https://www.biorxiv.org/content/10.1101/2020.05.28.122143v1	02/05/2020
India/GJ-GBRC60/2020	ncov	EPI_ISL_447035	?	2020-05-03	Asia	India	Gujarat	Ahmedabad	Asia	India	Gujarat	genome	29824	Human	78	Female	20A	B.1.36	GH	B.J. Medical College and Civil hospital	Gujarat Biotechnology Research Centre	Apurvasinh Puvar et al	https://www.gisaid.org	Phylogenetic clustering of the Indian SARS-CoV-2 genomes reveals the presence of distinct clades of viral haplotypes among states	https://www.biorxiv.org/content/10.1101/2020.05.28.122143v1	16/05/2020
India/GJ-GBRC61/2020	ncov	EPI_ISL_447036	?	2020-05-03	Asia	India	Gujarat	Ahmedabad	Asia	India	Gujarat	genome	29819	Human	56	Male	20A	B.1.246	GH	B.J. Medical College and Civil hospital	Gujarat Biotechnology Research Centre	Janvi Raval et al	https://www.gisaid.org	Phylogenetic clustering of the Indian SARS-CoV-2 genomes reveals the presence of distinct clades of viral haplotypes among states	https://www.biorxiv.org/content/10.1101/2020.05.28.122143v1	16/05/2020
India/GJ-GBRC62/2020	ncov	EPI_ISL_447037	?	2020-05-03	Asia	India	Gujarat	Ahmedabad	Asia	India	Gujarat	genome	29825	Human	26	Male	20A	B.1.255	GH	B.J. Medical College and Civil hospital	Gujarat Biotechnology Research Centre	Monika Gandhi et al	https://www.gisaid.org	Phylogenetic clustering of the Indian SARS-CoV-2 genomes reveals the presence of distinct clades of viral haplotypes among states	https://www.biorxiv.org/content/10.1101/2020.05.28.122143v1	16/05/2020
India/GJ-GBRC63/2020	ncov	EPI_ISL_447038	?	2020-05-03	Asia	India	Gujarat	Ahmedabad	Asia	India	Gujarat	genome	29825	Human	34	Female	20A	B.1	G	B.J. Medical College and Civil hospital	Gujarat Biotechnology Research Centre	Pinal Trivedi et al	https://www.gisaid.org	Phylogenetic clustering of the Indian SARS-CoV-2 genomes reveals the presence of distinct clades of viral haplotypes among states	https://www.biorxiv.org/content/10.1101/2020.05.28.122143v1	16/05/2020
India/GJ-GBRC64/2020	ncov	EPI_ISL_447039	?	2020-05-03	Asia	India	Gujarat	Ahmedabad	Asia	India	Gujarat	genome	29825	Human	52	Female	20A	B.1.36	GH	B.J. Medical College and Civil hospital	Gujarat Biotechnology Research Centre	Maharshi Pandya et al	https://www.gisaid.org	Phylogenetic clustering of the Indian SARS-CoV-2 genomes reveals the presence of distinct clades of viral haplotypes among states	https://www.biorxiv.org/content/10.1101/2020.05.28.122143v1	16/05/2020
India/GJ-GBRC65a/2020	ncov	EPI_ISL_447040	?	2020-05-03	Asia	India	Gujarat	Ahmedabad	Asia	India	Gujarat	genome	29824	Human	18	Male	20A	B.1.36	GH	B.J. Medical College and Civil hospital	Gujarat Biotechnology Research Centre	Amit Kanani et al	https://www.gisaid.org	Phylogenetic clustering of the Indian SARS-CoV-2 genomes reveals the presence of distinct clades of viral haplotypes among states	https://www.biorxiv.org/content/10.1101/2020.05.28.122143v1	16/05/2020
India/GJ-GBRC65b/2020	ncov	EPI_ISL_447041	?	2020-05-03	Asia	India	Gujarat	Ahmedabad	Asia	India	Gujarat	genome	29824	Human	18	Male	20A	B.1.260	GH	B.J. Medical College and Civil hospital	Gujarat Biotechnology Research Centre	Akanksha Verma et al	https://www.gisaid.org	Phylogenetic clustering of the Indian SARS-CoV-2 genomes reveals the presence of distinct clades of viral haplotypes among states	https://www.biorxiv.org/content/10.1101/2020.05.28.122143v1	16/05/2020
India/GJ-GBRC66/2020	ncov	EPI_ISL_447042	?	2020-05-03	Asia	India	Gujarat	Ahmedabad	Asia	India	Gujarat	genome	29808	Human	24	Male	20A	B.1.160.1	GH	B.J. Medical College and Civil hospital	Gujarat Biotechnology Research Centre	Nitin Savaliya et al	https://www.gisaid.org	Phylogenetic clustering of the Indian SARS-CoV-2 genomes reveals the presence of distinct clades of viral haplotypes among states	https://www.biorxiv.org/content/10.1101/2020.05.28.122143v1	16/05/2020
India/GJ-GBRC67a/2020	ncov	EPI_ISL_447043	?	2020-05-03	Asia	India	Gujarat	Ahmedabad	Asia	India	Gujarat	genome	29825	Human	42	Female	20A	B.1.36	GH	B.J. Medical College and Civil hospital	Gujarat Biotechnology Research Centre	Raghawendra Kumar et al	https://www.gisaid.org	Phylogenetic clustering of the Indian SARS-CoV-2 genomes reveals the presence of distinct clades of viral haplotypes among states	https://www.biorxiv.org/content/10.1101/2020.05.28.122143v1	16/05/2020
India/GJ-GBRC67b/2020	ncov	EPI_ISL_447044	?	2020-05-03	Asia	India	Gujarat	Ahmedabad	Asia	India	Gujarat	genome	29825	Human	42	Female	20A	B.1.36	GH	B.J. Medical College and Civil hospital	Gujarat Biotechnology Research Centre	Dinesh Kumar et al	https://www.gisaid.org	Phylogenetic clustering of the Indian SARS-CoV-2 genomes reveals the presence of distinct clades of viral haplotypes among states	https://www.biorxiv.org/content/10.1101/2020.05.28.122143v1	16/05/2020
India/GJ-GBRC68/2020	ncov	EPI_ISL_447045	?	2020-05-03	Asia	India	Gujarat	Ahmedabad	Asia	India	Gujarat	genome	29824	Human	28	Male	20A	B.1.36	GH	B.J. Medical College and Civil hospital	Gujarat Biotechnology Research Centre	Zuber Saiyed et al	https://www.gisaid.org	Phylogenetic clustering of the Indian SARS-CoV-2 genomes reveals the presence of distinct clades of viral haplotypes among states	https://www.biorxiv.org/content/10.1101/2020.05.28.122143v1	16/05/2020
India/GJ-GBRC69/2020	ncov	EPI_ISL_447046	?	2020-05-04	Asia	India	Gujarat	Ahmedabad	Asia	India	Gujarat	genome	29824	Human	20	Female	20A	B.1.36	GH	B.J. Medical College and Civil hospital	Gujarat Biotechnology Research Centre	Dipa Kinariwala et al	https://www.gisaid.org	Phylogenetic clustering of the Indian SARS-CoV-2 genomes reveals the presence of distinct clades of viral haplotypes among states	https://www.biorxiv.org/content/10.1101/2020.05.28.122143v1	16/05/2020
India/GJ-GBRC7/2020	ncov	EPI_ISL_435054	MT435084.1	2020-04-14	Asia	India	Gujarat	Ahmedabad	Asia	India	Gujarat	genome	29800	Human	54	Male	20A	B.1	G	B.J. Medical College and Civil hospital	Gujarat Biotechnology Research Centre	Monika Gandhi et al	https://www.gisaid.org	Phylogenetic clustering of the Indian SARS-CoV-2 genomes reveals the presence of distinct clades of viral haplotypes among states	https://www.biorxiv.org/content/10.1101/2020.05.28.122143v1	02/05/2020
India/GJ-GBRC70/2020	ncov	EPI_ISL_447047	?	2020-04-29	Asia	India	Gujarat	Gandhinagar	Asia	India	Gujarat	genome	29825	Human	49	Male	20A	B.1	G	GMERS Medical College and Hospital, Gandhinagar	Gujarat Biotechnology Research Centre	Disha Patel et al	https://www.gisaid.org	Phylogenetic clustering of the Indian SARS-CoV-2 genomes reveals the presence of distinct clades of viral haplotypes among states	https://www.biorxiv.org/content/10.1101/2020.05.28.122143v1	16/05/2020
India/GJ-GBRC71/2020	ncov	EPI_ISL_447048	?	2020-04-27	Asia	India	Gujarat	Gandhinagar	Asia	India	Gujarat	genome	29825	Human	70	Female	20A	B.1.36	GH	GMERS Medical College and Hospital, Gandhinagar	Gujarat Biotechnology Research Centre	Binita Aring et al	https://www.gisaid.org	Phylogenetic clustering of the Indian SARS-CoV-2 genomes reveals the presence of distinct clades of viral haplotypes among states	https://www.biorxiv.org/content/10.1101/2020.05.28.122143v1	16/05/2020
India/GJ-GBRC72a/2020	ncov	EPI_ISL_447049	?	2020-04-29	Asia	India	Gujarat	Gandhinagar	Asia	India	Gujarat	genome	29830	Human	3	Female	20A	B.1.36	GH	GMERS Medical College and Hospital, Gandhinagar	Gujarat Biotechnology Research Centre	Neeta Khandelwal et al	https://www.gisaid.org	Phylogenetic clustering of the Indian SARS-CoV-2 genomes reveals the presence of distinct clades of viral haplotypes among states	https://www.biorxiv.org/content/10.1101/2020.05.28.122143v1	16/05/2020
India/GJ-GBRC72b/2020	ncov	EPI_ISL_447050	?	2020-04-29	Asia	India	Gujarat	Gandhinagar	Asia	India	Gujarat	genome	29830	Human	3	Female	20A	B.1.36	GH	GMERS Medical College and Hospital, Gandhinagar	Gujarat Biotechnology Research Centre	Geeta Vaghela et al	https://www.gisaid.org	Phylogenetic clustering of the Indian SARS-CoV-2 genomes reveals the presence of distinct clades of viral haplotypes among states	https://www.biorxiv.org/content/10.1101/2020.05.28.122143v1	16/05/2020
India/GJ-GBRC73/2020	ncov	EPI_ISL_447051	?	2020-04-29	Asia	India	Gujarat	Gandhinagar	Asia	India	Gujarat	genome	29824	Human	42	Female	20A	B.1.36	GH	GMERS Medical College and Hospital, Gandhinagar	Gujarat Biotechnology Research Centre	Sonia Barve et al	https://www.gisaid.org	Phylogenetic clustering of the Indian SARS-CoV-2 genomes reveals the presence of distinct clades of viral haplotypes among states	https://www.biorxiv.org/content/10.1101/2020.05.28.122143v1	16/05/2020
India/GJ-GBRC74/2020	ncov	EPI_ISL_447052	?	2020-05-02	Asia	India	Gujarat	Gandhinagar	Asia	India	Gujarat	genome	29825	Human	?	Male	20A	B.1	G	GMERS Medical College and Hospital, Gandhinagar	Gujarat Biotechnology Research Centre	Bhavesh Modi et al	https://www.gisaid.org	Phylogenetic clustering of the Indian SARS-CoV-2 genomes reveals the presence of distinct clades of viral haplotypes among states	https://www.biorxiv.org/content/10.1101/2020.05.28.122143v1	16/05/2020
India/GJ-GBRC75/2020	ncov	EPI_ISL_447053	?	2020-04-29	Asia	India	Gujarat	Gandhinagar	Asia	India	Gujarat	genome	29825	Human	66	Male	20A	B.1.247	GH	GMERS Medical College and Hospital, Gandhinagar	Gujarat Biotechnology Research Centre	Kairavi Joshi et al	https://www.gisaid.org	Phylogenetic clustering of the Indian SARS-CoV-2 genomes reveals the presence of distinct clades of viral haplotypes among states	https://www.biorxiv.org/content/10.1101/2020.05.28.122143v1	16/05/2020
India/GJ-GBRC76/2020	ncov	EPI_ISL_447534	?	2020-05-05	Asia	India	Gujarat	Modasa	Asia	India	Gujarat	genome	29825	Human	9	Female	20A	B.1.247	GH	Gujarat Biotechnology Research Centre	Gujarat Biotechnology Research Centre	Gaurishankar Shrimali et al	https://www.gisaid.org	Phylogenetic clustering of the Indian SARS-CoV-2 genomes reveals the presence of distinct clades of viral haplotypes among states	https://www.biorxiv.org/content/10.1101/2020.05.28.122143v1	17/05/2020
India/GJ-GBRC77/2020	ncov	EPI_ISL_447535	?	2020-05-05	Asia	India	Gujarat	Modasa	Asia	India	Gujarat	genome	29830	Human	30	Male	20A	B.1.247	GH	Gujarat Biotechnology Research Centre	Gujarat Biotechnology Research Centre	Nidhi Sood et al	https://www.gisaid.org	Phylogenetic clustering of the Indian SARS-CoV-2 genomes reveals the presence of distinct clades of viral haplotypes among states	https://www.biorxiv.org/content/10.1101/2020.05.28.122143v1	17/05/2020
India/GJ-GBRC78a/2020	ncov	EPI_ISL_447536	?	2020-05-05	Asia	India	Gujarat	Modasa	Asia	India	Gujarat	genome	29792	Human	68	Male	20A	B.1.160	GH	Gujarat Biotechnology Research Centre	Gujarat Biotechnology Research Centre	Pranay Shah et al	https://www.gisaid.org	Phylogenetic clustering of the Indian SARS-CoV-2 genomes reveals the presence of distinct clades of viral haplotypes among states	https://www.biorxiv.org/content/10.1101/2020.05.28.122143v1	17/05/2020
India/GJ-GBRC78b/2020	ncov	EPI_ISL_447537	?	2020-05-05	Asia	India	Gujarat	Modasa	Asia	India	Gujarat	genome	29792	Human	68	Male	20A	B.1.247	GH	Gujarat Biotechnology Research Centre	Gujarat Biotechnology Research Centre	R D Dixit et al	https://www.gisaid.org	Phylogenetic clustering of the Indian SARS-CoV-2 genomes reveals the presence of distinct clades of viral haplotypes among states	https://www.biorxiv.org/content/10.1101/2020.05.28.122143v1	17/05/2020
India/GJ-GBRC79a/2020	ncov	EPI_ISL_447538	?	2020-05-05	Asia	India	Gujarat	Modasa	Asia	India	Gujarat	genome	29770	Human	39	Female	20A	B.1.246	GH	Gujarat Biotechnology Research Centre	Gujarat Biotechnology Research Centre	Snehal Bagatharia et al	https://www.gisaid.org	Phylogenetic clustering of the Indian SARS-CoV-2 genomes reveals the presence of distinct clades of viral haplotypes among states	https://www.biorxiv.org/content/10.1101/2020.05.28.122143v1	17/05/2020
India/GJ-GBRC79b/2020	ncov	EPI_ISL_447539	?	2020-05-05	Asia	India	Gujarat	Modasa	Asia	India	Gujarat	genome	29770	Human	39	Female	20A	B.1.246	GH	Gujarat Biotechnology Research Centre	Gujarat Biotechnology Research Centre	Kamlesh J Upadhyay et al	https://www.gisaid.org	Phylogenetic clustering of the Indian SARS-CoV-2 genomes reveals the presence of distinct clades of viral haplotypes among states	https://www.biorxiv.org/content/10.1101/2020.05.28.122143v1	17/05/2020
India/GJ-GBRC8/2020	ncov	EPI_ISL_435055	MT435085.1	2020-04-22	Asia	India	Gujarat	Gandhinagar	Asia	India	Gujarat	genome	29800	Human	33	Male	20A	B.1.36	GH	Gujarat Biotechnology Research Centre	Gujarat Biotechnology Research Centre	Tejas Shah et al	https://www.gisaid.org	Phylogenetic clustering of the Indian SARS-CoV-2 genomes reveals the presence of distinct clades of viral haplotypes among states	https://www.biorxiv.org/content/10.1101/2020.05.28.122143v1	02/05/2020
India/GJ-GBRC80/2020	ncov	EPI_ISL_455015	?	2020-04-28	Asia	India	Gujarat	Rajkot	Asia	India	Gujarat	genome	29836	Human	55	Male	19B	A	S	Pandit Deendayal Upadhyay Government Medical College, Rajkot	Gujarat Biotechnology Research Centre	Snehal Bagatharia et al	https://www.gisaid.org	Genomic variations in SARS-CoV-2 genomes from Gujarat: Underlying role of variants in disease epidemiology	https://www.biorxiv.org/content/10.1101/2020.07.10.197095v1	29/05/2020
India/GJ-GBRC81a/2020	ncov	EPI_ISL_447540	?	2020-05-05	Asia	India	Gujarat	Modasa	Asia	India	Gujarat	genome	29825	Human	40	Female	20A	B.1.247	GH	Gujarat Biotechnology Research Centre	Gujarat Biotechnology Research Centre	Ramesh Pandit et al	https://www.gisaid.org	Phylogenetic clustering of the Indian SARS-CoV-2 genomes reveals the presence of distinct clades of viral haplotypes among states	https://www.biorxiv.org/content/10.1101/2020.05.28.122143v1	17/05/2020
India/GJ-GBRC81b/2020	ncov	EPI_ISL_447541	?	2020-05-05	Asia	India	Gujarat	Modasa	Asia	India	Gujarat	genome	29825	Human	40	Female	20A	B.1.160	GH	Gujarat Biotechnology Research Centre	Gujarat Biotechnology Research Centre	Tejas Shah et al	https://www.gisaid.org	Phylogenetic clustering of the Indian SARS-CoV-2 genomes reveals the presence of distinct clades of viral haplotypes among states	https://www.biorxiv.org/content/10.1101/2020.05.28.122143v1	17/05/2020
India/GJ-GBRC82a/2020	ncov	EPI_ISL_447542	?	2020-05-05	Asia	India	Gujarat	Modasa	Asia	India	Gujarat	genome	29826	Human	33	Male	20A	B.1.160	GH	Gujarat Biotechnology Research Centre	Gujarat Biotechnology Research Centre	Ankit Hinsu et al	https://www.gisaid.org	Phylogenetic clustering of the Indian SARS-CoV-2 genomes reveals the presence of distinct clades of viral haplotypes among states	https://www.biorxiv.org/content/10.1101/2020.05.28.122143v1	17/05/2020
India/GJ-GBRC82b/2020	ncov	EPI_ISL_447543	?	2020-05-05	Asia	India	Gujarat	Modasa	Asia	India	Gujarat	genome	29826	Human	33	Male	20A	B.1.160	GH	Gujarat Biotechnology Research Centre	Gujarat Biotechnology Research Centre	Pritesh Sabara et al	https://www.gisaid.org	Phylogenetic clustering of the Indian SARS-CoV-2 genomes reveals the presence of distinct clades of viral haplotypes among states	https://www.biorxiv.org/content/10.1101/2020.05.28.122143v1	17/05/2020
India/GJ-GBRC83/2020	ncov	EPI_ISL_447544	?	2020-05-05	Asia	India	Gujarat	Modasa	Asia	India	Gujarat	genome	29825	Human	14	Male	20A	B.1	G	Gujarat Biotechnology Research Centre	Gujarat Biotechnology Research Centre	Apurvasinh Puvar et al	https://www.gisaid.org	Phylogenetic clustering of the Indian SARS-CoV-2 genomes reveals the presence of distinct clades of viral haplotypes among states	https://www.biorxiv.org/content/10.1101/2020.05.28.122143v1	17/05/2020
India/GJ-GBRC84/2020	ncov	EPI_ISL_447545	?	2020-05-05	Asia	India	Gujarat	Prantij	Asia	India	Gujarat	genome	29843	Human	25	Female	20A	B.1	G	Gujarat Biotechnology Research Centre	Gujarat Biotechnology Research Centre	Janvi Raval et al	https://www.gisaid.org	Phylogenetic clustering of the Indian SARS-CoV-2 genomes reveals the presence of distinct clades of viral haplotypes among states	https://www.biorxiv.org/content/10.1101/2020.05.28.122143v1	17/05/2020
India/GJ-GBRC85/2020	ncov	EPI_ISL_447546	?	2020-05-05	Asia	India	Gujarat	Himatnagar	Asia	India	Gujarat	genome	29825	Human	10	Male	20A	B.1.36	GH	Gujarat Biotechnology Research Centre	Gujarat Biotechnology Research Centre	Monika Gandhi et al	https://www.gisaid.org	Phylogenetic clustering of the Indian SARS-CoV-2 genomes reveals the presence of distinct clades of viral haplotypes among states	https://www.biorxiv.org/content/10.1101/2020.05.28.122143v1	17/05/2020
India/GJ-GBRC86/2020	ncov	EPI_ISL_447547	?	2020-04-28	Asia	India	Gujarat	Gandhinagar	Asia	India	Gujarat	genome	29824	Human	30	Female	20A	B.1	G	GMERS Medical College and Hospital, Gandhinagar	Gujarat Biotechnology Research Centre	Pinal Trivedi et al	https://www.gisaid.org	Phylogenetic clustering of the Indian SARS-CoV-2 genomes reveals the presence of distinct clades of viral haplotypes among states	https://www.biorxiv.org/content/10.1101/2020.05.28.122143v1	17/05/2020
India/GJ-GBRC87/2020	ncov	EPI_ISL_447548	?	2020-04-28	Asia	India	Gujarat	Dahegam	Asia	India	Gujarat	genome	29824	Human	44	Female	20A	B.1.36	GH	GMERS Medical College and Hospital, Gandhinagar	Gujarat Biotechnology Research Centre	Maharshi Pandya et al	https://www.gisaid.org	Phylogenetic clustering of the Indian SARS-CoV-2 genomes reveals the presence of distinct clades of viral haplotypes among states	https://www.biorxiv.org/content/10.1101/2020.05.28.122143v1	17/05/2020
India/GJ-GBRC88a/2020	ncov	EPI_ISL_447549	?	2020-05-03	Asia	India	Gujarat	Dahegam	Asia	India	Gujarat	genome	29825	Human	54	Male	20A	B.1	G	GMERS Medical College and Hospital, Gandhinagar	Gujarat Biotechnology Research Centre	Amit Kanani et al	https://www.gisaid.org	Phylogenetic clustering of the Indian SARS-CoV-2 genomes reveals the presence of distinct clades of viral haplotypes among states	https://www.biorxiv.org/content/10.1101/2020.05.28.122143v1	17/05/2020
India/GJ-GBRC88b/2020	ncov	EPI_ISL_447550	?	2020-05-03	Asia	India	Gujarat	Dahegam	Asia	India	Gujarat	genome	29825	Human	54	Male	20A	B.1.5	G	GMERS Medical College and Hospital, Gandhinagar	Gujarat Biotechnology Research Centre	Akanksha Verma et al	https://www.gisaid.org	Phylogenetic clustering of the Indian SARS-CoV-2 genomes reveals the presence of distinct clades of viral haplotypes among states	https://www.biorxiv.org/content/10.1101/2020.05.28.122143v1	17/05/2020
India/GJ-GBRC89/2020	ncov	EPI_ISL_447551	?	2020-04-25	Asia	India	Gujarat	Gandhinagar	Asia	India	Gujarat	genome	29830	Human	52	Female	20A	B.1	G	GMERS Medical College and Hospital, Gandhinagar	Gujarat Biotechnology Research Centre	Nitin Savaliya et al	https://www.gisaid.org	Phylogenetic clustering of the Indian SARS-CoV-2 genomes reveals the presence of distinct clades of viral haplotypes among states	https://www.biorxiv.org/content/10.1101/2020.05.28.122143v1	17/05/2020
India/GJ-GBRC9/2020	ncov	EPI_ISL_435056	MT435086.1	2020-04-21	Asia	India	Gujarat	Mansa	Asia	India	Gujarat	genome	29800	Human	65	Male	20A	B.1.145	G	Gujarat Biotechnology Research Centre	Gujarat Biotechnology Research Centre	Maharshi Pandya et al	https://www.gisaid.org	Phylogenetic clustering of the Indian SARS-CoV-2 genomes reveals the presence of distinct clades of viral haplotypes among states	https://www.biorxiv.org/content/10.1101/2020.05.28.122143v1	02/05/2020
India/GJ-GBRC90/2020	ncov	EPI_ISL_447552	?	2020-05-02	Asia	India	Gujarat	Gandhinagar	Asia	India	Gujarat	genome	29825	Human	39	Male	20A	B.1.247	GH	GMERS Medical College and Hospital, Gandhinagar	Gujarat Biotechnology Research Centre	Raghawendra Kumar et al	https://www.gisaid.org	Phylogenetic clustering of the Indian SARS-CoV-2 genomes reveals the presence of distinct clades of viral haplotypes among states	https://www.biorxiv.org/content/10.1101/2020.05.28.122143v1	17/05/2020
India/GJ-GBRC91/2020	ncov	EPI_ISL_447553	?	2020-04-27	Asia	India	Gujarat	Gandhinagar	Asia	India	Gujarat	genome	29832	Human	13	Male	20A	B.1.36	GH	GMERS Medical College and Hospital, Gandhinagar	Gujarat Biotechnology Research Centre	Dinesh Kumar et al	https://www.gisaid.org	Phylogenetic clustering of the Indian SARS-CoV-2 genomes reveals the presence of distinct clades of viral haplotypes among states	https://www.biorxiv.org/content/10.1101/2020.05.28.122143v1	17/05/2020
India/GJ-GBRC92/2020	ncov	EPI_ISL_447554	?	2020-04-26	Asia	India	Gujarat	Gandhinagar	Asia	India	Gujarat	genome	29825	Human	39	Male	20A	B.1	G	GMERS Medical College and Hospital, Gandhinagar	Gujarat Biotechnology Research Centre	Zuber Saiyed et al	https://www.gisaid.org	Phylogenetic clustering of the Indian SARS-CoV-2 genomes reveals the presence of distinct clades of viral haplotypes among states	https://www.biorxiv.org/content/10.1101/2020.05.28.122143v1	17/05/2020
India/GJ-GBRC93/2020	ncov	EPI_ISL_447555	?	2020-04-28	Asia	India	Gujarat	Mansa	Asia	India	Gujarat	genome	29828	Human	6	Male	20A	B.1	GH	GMERS Medical College and Hospital, Gandhinagar	Gujarat Biotechnology Research Centre	Dipa Kinariwala et al	https://www.gisaid.org	Phylogenetic clustering of the Indian SARS-CoV-2 genomes reveals the presence of distinct clades of viral haplotypes among states	https://www.biorxiv.org/content/10.1101/2020.05.28.122143v1	17/05/2020
India/GJ-GBRC94/2020	ncov	EPI_ISL_450781	?	2020-05-09	Asia	India	Gujarat	Junagadh	Asia	India	Gujarat	genome	29830	Human	24	Male	20A	B.1.210	G	Government Medical College-Bhavnagar	Gujarat Biotechnology Research Centre	Kairavi Desai et al	https://www.gisaid.org	Genomic variations in SARS-CoV-2 genomes from Gujarat: Underlying role of variants in disease epidemiology	https://www.biorxiv.org/content/10.1101/2020.07.10.197095v1	22/05/2020
India/GJ-GBRC95a/2020	ncov	EPI_ISL_450782	?	2020-04-11	Asia	India	Gujarat	Ahmedabad	Asia	India	Gujarat	genome	29829	Human	?	Female	20A	B.1.247	GH	Government Medical College-Bhavnagar	Gujarat Biotechnology Research Centre	Saklain Malek et al	https://www.gisaid.org	Genomic variations in SARS-CoV-2 genomes from Gujarat: Underlying role of variants in disease epidemiology	https://www.biorxiv.org/content/10.1101/2020.07.10.197095v1	22/05/2020
India/GJ-GBRC95b/2020	ncov	EPI_ISL_450783	?	2020-04-11	Asia	India	Gujarat	Ahmedabad	Asia	India	Gujarat	genome	29829	Human	?	Female	20A	B.1.36	GH	Government Medical College-Bhavnagar	Gujarat Biotechnology Research Centre	Shirish Patel et al	https://www.gisaid.org	?	?	22/05/2020
India/GJ-GBRC96/2020	ncov	EPI_ISL_450784	?	2020-05-09	Asia	India	Gujarat	Botad	Asia	India	Gujarat	genome	29846	Human	17	Male	19A	B.6	O	Government Medical College-Bhavnagar	Gujarat Biotechnology Research Centre	Zarna Patel et al	https://www.gisaid.org	Genomic variations in SARS-CoV-2 genomes from Gujarat: Underlying role of variants in disease epidemiology	https://www.biorxiv.org/content/10.1101/2020.07.10.197095v1	22/05/2020
India/GJ-GBRC97a/2020	ncov	EPI_ISL_450785	?	2020-05-10	Asia	India	Gujarat	Una	Asia	India	Gujarat	genome	29840	Human	63	Male	20B	B.1.1.212	GR	Pandit Deendayal Upadhyay Government Medical College, Rajkot	Gujarat Biotechnology Research Centre	Prakash Modi et al	https://www.gisaid.org	Genomic variations in SARS-CoV-2 genomes from Gujarat: Underlying role of variants in disease epidemiology	https://www.biorxiv.org/content/10.1101/2020.07.10.197095v1	22/05/2020
India/GJ-GBRC97b/2020	ncov	EPI_ISL_450786	?	2020-05-10	Asia	India	Gujarat	Una	Asia	India	Gujarat	genome	29840	Human	63	Male	20B	B.1.1.212	GR	Pandit Deendayal Upadhyay Government Medical College, Rajkot	Gujarat Biotechnology Research Centre	Sejul Antala et al	https://www.gisaid.org	?	?	22/05/2020
India/GJ-GBRC98/2020	ncov	EPI_ISL_450787	?	2020-05-11	Asia	India	Gujarat	Una	Asia	India	Gujarat	genome	29841	Human	16	Female	19A	B.6.6	O	Pandit Deendayal Upadhyay Government Medical College, Rajkot	Gujarat Biotechnology Research Centre	Manish Pattani et al	https://www.gisaid.org	Genomic variations in SARS-CoV-2 genomes from Gujarat: Underlying role of variants in disease epidemiology	https://www.biorxiv.org/content/10.1101/2020.07.10.197095v1	22/05/2020
India/GJ-GBRC99/2020	ncov	EPI_ISL_450788	?	2020-05-06	Asia	India	Gujarat	Rajkot	Asia	India	Gujarat	genome	29844	Human	38	Male	20A	B.1.145	G	Pandit Deendayal Upadhyay Government Medical College, Rajkot	Gujarat Biotechnology Research Centre	Zarna Patel et al	https://www.gisaid.org	Genomic variations in SARS-CoV-2 genomes from Gujarat: Underlying role of variants in disease epidemiology	https://www.biorxiv.org/content/10.1101/2020.07.10.197095v1	22/05/2020
India/HR-IMT-AE21/2020	ncov	EPI_ISL_560318	?	2020-05-28	Asia	India	Haryana	Panchkula	Asia	India	Haryana	genome	29850	Human	25	Male	20C	B.1	GH	Civil Hospital, Panchkula	CSIR-Institute of Microbial Technology	Kanika Bansal et al	https://www.gisaid.org	?	?	28/09/2020
India/HR-IMT-BZ101/2020	ncov	EPI_ISL_561337	?	2020-08-25	Asia	India	Haryana	Panchkula	Asia	India	Haryana	genome	29431	Human	54	Male	19A	B.1	O	Civil Hospital, Panchkula	CSIR-Institute of Microbial Technology	Kanika Bansal et al	https://www.gisaid.org	?	?	30/09/2020
India/HR-IMT-BZ102/2020	ncov	EPI_ISL_547586	?	2020-08-25	Asia	India	Haryana	Panchkula	Asia	India	Haryana	genome	29851	Human	59	Female	20A	B.1.36	GH	Civil Hospital, Panchkula	CSIR-Institute of Microbial Technology	Kanika Bansal et al	https://www.gisaid.org	?	?	24/09/2020
India/HR-IMT-BZ107/2020	ncov	EPI_ISL_561338	?	2020-08-25	Asia	India	Haryana	Panchkula	Asia	India	Haryana	genome	29638	Human	16	Male	20A	B.1.36	O	Civil Hospital, Panchkula	CSIR-Institute of Microbial Technology	Kanika Bansal et al	https://www.gisaid.org	?	?	30/09/2020
India/HR-IMT-BZ115/2020	ncov	EPI_ISL_560322	?	2020-08-25	Asia	India	Haryana	Panchkula	Asia	India	Haryana	genome	29722	Human	78	Male	20A	B.1.5	G	Civil Hospital, Panchkula	CSIR-Institute of Microbial Technology	Kanika Bansal et al	https://www.gisaid.org	?	?	28/09/2020
India/HR-IMT-BZ119/2020	ncov	EPI_ISL_560323	?	2020-08-25	Asia	India	Haryana	Panchkula	Asia	India	Haryana	genome	29808	Human	32	Female	20A	B.1.5	G	Civil Hospital, Panchkula	CSIR-Institute of Microbial Technology	Kanika Bansal et al	https://www.gisaid.org	?	?	28/09/2020
India/HR-IMT-BZ122/2020	ncov	EPI_ISL_547587	?	2020-08-25	Asia	India	Haryana	Panchkula	Asia	India	Haryana	genome	29403	Human	11	Male	20A	B.1.160	O	Civil Hospital, Panchkula	CSIR-Institute of Microbial Technology	Kanika Bansal et al	https://www.gisaid.org	?	?	24/09/2020
India/HR-IMT-BZ124/2020	ncov	EPI_ISL_561339	?	2020-08-25	Asia	India	Haryana	Panchkula	Asia	India	Haryana	genome	29854	Human	53	Male	20A	B.1.36	GH	Civil Hospital, Panchkula	CSIR-Institute of Microbial Technology	Kanika Bansal et al	https://www.gisaid.org	?	?	30/09/2020
India/HR-IMT-BZ140/2020	ncov	EPI_ISL_547588	?	2020-08-25	Asia	India	Haryana	Panchkula	Asia	India	Haryana	genome	29732	Human	29	Male	20A	B.1.36	GH	Civil Hospital, Panchkula	CSIR-Institute of Microbial Technology	Kanika Bansal et al	https://www.gisaid.org	?	?	24/09/2020
India/HR-IMT-BZ144/2020	ncov	EPI_ISL_561340	?	2020-08-25	Asia	India	Haryana	Panchkula	Asia	India	Haryana	genome	29853	Human	21	Female	20A	B.1.36	GH	Civil Hospital, Panchkula	CSIR-Institute of Microbial Technology	Kanika Bansal et al	https://www.gisaid.org	?	?	30/09/2020
India/HR-IMT-BZ16/2020	ncov	EPI_ISL_547585	?	2020-08-25	Asia	India	Haryana	Panchkula	Asia	India	Haryana	genome	29755	Human	21	Male	20A	B.1.36.1	GH	Civil Hospital, Panchkula	CSIR-Institute of Microbial Technology	Kanika Bansal et al	https://www.gisaid.org	?	?	24/09/2020
India/HR-IMT-BZ164/2020	ncov	EPI_ISL_561341	?	2020-08-25	Asia	India	Haryana	Panchkula	Asia	India	Haryana	genome	29850	Human	39	Female	20A	B.1.247	GH	Civil Hospital, Panchkula	CSIR-Institute of Microbial Technology	Kanika Bansal et al	https://www.gisaid.org	?	?	30/09/2020
India/HR-IMT-BZ98/2020	ncov	EPI_ISL_561342	?	2020-08-25	Asia	India	Haryana	Panchkula	Asia	India	Haryana	genome	29203	Human	50	Male	20A	B.1.36.17	GH	Civil Hospital, Panchkula	CSIR-Institute of Microbial Technology	Kanika Bansal et al	https://www.gisaid.org	?	?	30/09/2020
India/HR-IMT-CB117/2020	ncov	EPI_ISL_560324	?	2020-08-27	Asia	India	Haryana	Panchkula	Asia	India	Haryana	genome	29850	Human	42	Male	20A	B.1.36	GH	Civil Hospital, Panchkula	CSIR-Institute of Microbial Technology	Kanika Bansal et al	https://www.gisaid.org	?	?	28/09/2020
India/HR-IMT-CB126/2020	ncov	EPI_ISL_561343	?	2020-08-27	Asia	India	Haryana	Panchkula	Asia	India	Haryana	genome	29845	Human	43	Male	20B	B.1.1	O	Civil Hospital, Panchkula	CSIR-Institute of Microbial Technology	Kanika Bansal et al	https://www.gisaid.org	?	?	30/09/2020
India/HR-IMT-CB130/2020	ncov	EPI_ISL_547592	?	2020-08-27	Asia	India	Haryana	Panchkula	Asia	India	Haryana	genome	29735	Human	28	Male	20A	B.1.36.1	O	Civil Hospital, Panchkula	CSIR-Institute of Microbial Technology	Kanika Bansal et al	https://www.gisaid.org	?	?	24/09/2020
India/HR-IMT-CB193/2020	ncov	EPI_ISL_547593	?	2020-08-27	Asia	India	Haryana	Panchkula	Asia	India	Haryana	genome	29824	Human	43	Male	20A	B.1.247	O	Civil Hospital, Panchkula	CSIR-Institute of Microbial Technology	Kanika Bansal et al	https://www.gisaid.org	?	?	24/09/2020
India/HR-IMT-CB29/2020	ncov	EPI_ISL_547589	?	2020-08-27	Asia	India	Haryana	Panchkula	Asia	India	Haryana	genome	29824	Human	25	Male	20A	B.1.36	GH	Civil Hospital, Panchkula	CSIR-Institute of Microbial Technology	Kanika Bansal et al	https://www.gisaid.org	?	?	24/09/2020
India/HR-IMT-CB44/2020	ncov	EPI_ISL_547590	?	2020-08-27	Asia	India	Haryana	Panchkula	Asia	India	Haryana	genome	29708	Human	35	Male	20A	B.1.36	O	Civil Hospital, Panchkula	CSIR-Institute of Microbial Technology	Kanika Bansal et al	https://www.gisaid.org	?	?	24/09/2020
India/HR-IMT-CB45/2020	ncov	EPI_ISL_547591	?	2020-08-27	Asia	India	Haryana	Panchkula	Asia	India	Haryana	genome	29827	Human	27	Male	20B	B.1.1.216	GR	Civil Hospital, Panchkula	CSIR-Institute of Microbial Technology	Kanika Bansal et al	https://www.gisaid.org	?	?	24/09/2020
India/HR-MW39/2020	ncov	EPI_ISL_511928	?	2020-06-10	Asia	India	Haryana	Gurugram	Asia	India	Haryana	genome	29898	Human	65	Male	20B	B.1.1	GR	Mahatma Gandhi Institute of Medical Sciences	National Institute of Biomedical Genomics - DBT's PAN-INDIA 1000 SARS--CoV-2 RNA Genome Sequencing Consortium	Arindam Maitra et al	https://www.gisaid.org	?	?	10/08/2020
India/HR-NCDC-02329/2020	ncov	EPI_ISL_435076	?	2020-03-29	Asia	India	Haryana		Asia	India	Haryana	genome	29857	Human	75	Male	19A	B.6	O	National Centre for Disease control (NCDC), CSIR-Institute of Genomics and Integrative Biology (CSIR-IGIB)	NCDC/CSIR-IGIB	Pramod Kumar et al	https://www.gisaid.org	Integrated genomic view of SARS-CoV-2 in India	https://dx.doi.org/10.1101/2020.06.04.128751	02/05/2020
India/HR-NIBG-TF100/2020	ncov	EPI_ISL_653915	?	2020-06-19	Asia	India	Haryana	Faridabad	Asia	India	Haryana	genome	29873	Human	38	Male	20B	B.1.1	GR	Translational Health Science and Technology Institute	National Institute of Biomedical Genomics	Arindam Maitra et al	https://www.gisaid.org	?	?	24/11/2020
India/HR-NIBG-TF11/2020	ncov	EPI_ISL_653860	?	2020-06-17	Asia	India	Haryana	Faridabad	Asia	India	Haryana	genome	29874	Human	21	Male	20A	B.1.36.1	GH	Translational Health Science and Technology Institute	National Institute of Biomedical Genomics	Arindam Maitra et al	https://www.gisaid.org	?	?	24/11/2020
India/HR-NIBG-TF18/2020	ncov	EPI_ISL_653861	?	2020-06-17	Asia	India	Haryana	Faridabad	Asia	India	Haryana	genome	29903	Human	30	Female	20A	B.1.36.1	GH	Translational Health Science and Technology Institute	National Institute of Biomedical Genomics	Arindam Maitra et al	https://www.gisaid.org	?	?	24/11/2020
India/HR-NIBG-TF28/2020	ncov	EPI_ISL_653862	?	2020-06-22	Asia	India	Haryana	Palwal	Asia	India	Haryana	genome	29875	Human	65	Female	20A	B.1.36	GH	Translational Health Science and Technology Institute	National Institute of Biomedical Genomics	Arindam Maitra et al	https://www.gisaid.org	?	?	24/11/2020
India/HR-NIBG-TF29/2020	ncov	EPI_ISL_653863	?	2020-06-22	Asia	India	Haryana	Faridabad	Asia	India	Haryana	genome	29878	Human	20	Male	20A	B.1.36.1	GH	Translational Health Science and Technology Institute	National Institute of Biomedical Genomics	Arindam Maitra et al	https://www.gisaid.org	?	?	24/11/2020
India/HR-NIBG-TF31/2020	ncov	EPI_ISL_653864	?	2020-06-22	Asia	India	Haryana	Faridabad	Asia	India	Haryana	genome	29874	Human	26	Male	20A	B.1.36.1	GH	Translational Health Science and Technology Institute	National Institute of Biomedical Genomics	Arindam Maitra et al	https://www.gisaid.org	?	?	24/11/2020
India/HR-NIBG-TF32/2020	ncov	EPI_ISL_653865	?	2020-06-22	Asia	India	Haryana	Palwal	Asia	India	Haryana	genome	29872	Human	25	Male	20B	B.1.1.216	GR	Translational Health Science and Technology Institute	National Institute of Biomedical Genomics	Arindam Maitra et al	https://www.gisaid.org	?	?	24/11/2020
India/HR-NIBG-TF33/2020	ncov	EPI_ISL_653866	?	2020-06-22	Asia	India	Haryana	Palwal	Asia	India	Haryana	genome	29903	Human	49	Male	20A	B.1.36	GH	Translational Health Science and Technology Institute	National Institute of Biomedical Genomics	Arindam Maitra et al	https://www.gisaid.org	?	?	24/11/2020
India/HR-NIBG-TF35/2020	ncov	EPI_ISL_653867	?	2020-06-26	Asia	India	Haryana	Palwal	Asia	India	Haryana	genome	29874	Human	24	Male	20B	B.1.1	GR	Translational Health Science and Technology Institute	National Institute of Biomedical Genomics	Arindam Maitra et al	https://www.gisaid.org	?	?	24/11/2020
India/HR-NIBG-TF36/2020	ncov	EPI_ISL_653868	?	2020-06-26	Asia	India	Haryana	Palwal	Asia	India	Haryana	genome	29876	Human	21	Female	20A	B.1.36	GH	Translational Health Science and Technology Institute	National Institute of Biomedical Genomics	Arindam Maitra et al	https://www.gisaid.org	?	?	24/11/2020
India/HR-NIBG-TF40/2020	ncov	EPI_ISL_653869	?	2020-05-01	Asia	India	Haryana	Palwal	Asia	India	Haryana	genome	29892	Human	43	Male	20A	B.1.247	GH	Translational Health Science and Technology Institute	National Institute of Biomedical Genomics	Arindam Maitra et al	https://www.gisaid.org	?	?	24/11/2020
India/HR-NIBG-TF42/2020	ncov	EPI_ISL_653870	?	2020-05-12	Asia	India	Haryana	Gurugram	Asia	India	Haryana	genome	29873	Human	43	Male	20B	B.1.1	GR	Translational Health Science and Technology Institute	National Institute of Biomedical Genomics	Arindam Maitra et al	https://www.gisaid.org	?	?	24/11/2020
India/HR-NIBG-TF44/2020	ncov	EPI_ISL_653871	?	2020-05-19	Asia	India	Haryana	Gurugram	Asia	India	Haryana	genome	29873	Human	33	Male	20A	B.1.36.1	GH	Translational Health Science and Technology Institute	National Institute of Biomedical Genomics	Arindam Maitra et al	https://www.gisaid.org	?	?	24/11/2020
India/HR-NIBG-TF45/2020	ncov	EPI_ISL_653872	?	2020-05-19	Asia	India	Haryana	Gurugram	Asia	India	Haryana	genome	29902	Human	50	Male	20B	B.1.1.216	GR	Translational Health Science and Technology Institute	National Institute of Biomedical Genomics	Arindam Maitra et al	https://www.gisaid.org	?	?	24/11/2020
India/HR-NIBG-TF46/2020	ncov	EPI_ISL_653873	?	2020-05-19	Asia	India	Haryana	Gurugram	Asia	India	Haryana	genome	29873	Human	44	Male	20B	B.1.1.216	GR	Translational Health Science and Technology Institute	National Institute of Biomedical Genomics	Arindam Maitra et al	https://www.gisaid.org	?	?	24/11/2020
India/HR-NIBG-TF47/2020	ncov	EPI_ISL_653874	?	2020-05-19	Asia	India	Haryana	Gurugram	Asia	India	Haryana	genome	29903	Human	34	Male	20B	B.1.1.216	GR	Translational Health Science and Technology Institute	National Institute of Biomedical Genomics	Arindam Maitra et al	https://www.gisaid.org	?	?	24/11/2020
India/HR-NIBG-TF48/2020	ncov	EPI_ISL_653875	?	2020-05-20	Asia	India	Haryana	Gurugram	Asia	India	Haryana	genome	29877	Human	29	Male	20A	B.1.36	GH	Translational Health Science and Technology Institute	National Institute of Biomedical Genomics	Arindam Maitra et al	https://www.gisaid.org	?	?	24/11/2020
India/HR-NIBG-TF49/2020	ncov	EPI_ISL_653876	?	2020-05-20	Asia	India	Haryana	Gurugram	Asia	India	Haryana	genome	29903	Human	25	Male	20B	B.1.1	GR	Translational Health Science and Technology Institute	National Institute of Biomedical Genomics	Arindam Maitra et al	https://www.gisaid.org	?	?	24/11/2020
India/HR-NIBG-TF5/2020	ncov	EPI_ISL_653859	?	2020-06-14	Asia	India	Haryana	Palwal	Asia	India	Haryana	genome	29901	Human	26	Female	20A	B.1.36	GH	Translational Health Science and Technology Institute	National Institute of Biomedical Genomics	Arindam Maitra et al	https://www.gisaid.org	?	?	24/11/2020
India/HR-NIBG-TF50/2020	ncov	EPI_ISL_653877	?	2020-05-20	Asia	India	Haryana	Gurugram	Asia	India	Haryana	genome	29901	Human	28	Male	20A	B.1.36.1	GH	Translational Health Science and Technology Institute	National Institute of Biomedical Genomics	Arindam Maitra et al	https://www.gisaid.org	?	?	24/11/2020
India/HR-NIBG-TF51/2020	ncov	EPI_ISL_653878	?	2020-05-20	Asia	India	Haryana	Gurugram	Asia	India	Haryana	genome	29874	Human	43	Male	20B	B.1.1.216	GR	Translational Health Science and Technology Institute	National Institute of Biomedical Genomics	Arindam Maitra et al	https://www.gisaid.org	?	?	24/11/2020
India/HR-NIBG-TF55/2020	ncov	EPI_ISL_653880	?	2020-05-21	Asia	India	Haryana	Gurugram	Asia	India	Haryana	genome	29897	Human	51	Male	20B	B.1.1.216	GR	Translational Health Science and Technology Institute	National Institute of Biomedical Genomics	Arindam Maitra et al	https://www.gisaid.org	?	?	24/11/2020
India/HR-NIBG-TF56/2020	ncov	EPI_ISL_653881	?	2020-05-21	Asia	India	Haryana	Gurugram	Asia	India	Haryana	genome	29900	Human	42	Female	20B	B.1.1	GR	Translational Health Science and Technology Institute	National Institute of Biomedical Genomics	Arindam Maitra et al	https://www.gisaid.org	?	?	24/11/2020
India/HR-NIBG-TF58/2020	ncov	EPI_ISL_653882	?	2020-05-21	Asia	India	Haryana	Gurugram	Asia	India	Haryana	genome	29902	Human	60	Male	20B	B.1.1	GR	Translational Health Science and Technology Institute	National Institute of Biomedical Genomics	Arindam Maitra et al	https://www.gisaid.org	?	?	24/11/2020
India/HR-NIBG-TF59/2020	ncov	EPI_ISL_653883	?	2020-05-21	Asia	India	Haryana	Gurugram	Asia	India	Haryana	genome	29878	Human	39	Male	20B	B.1.1	GR	Translational Health Science and Technology Institute	National Institute of Biomedical Genomics	Arindam Maitra et al	https://www.gisaid.org	?	?	24/11/2020
India/HR-NIBG-TF60/2020	ncov	EPI_ISL_653884	?	2020-05-21	Asia	India	Haryana	Gurugram	Asia	India	Haryana	genome	29874	Human	57	Female	20B	B.1.1.216	GR	Translational Health Science and Technology Institute	National Institute of Biomedical Genomics	Arindam Maitra et al	https://www.gisaid.org	?	?	24/11/2020
India/HR-NIBG-TF61/2020	ncov	EPI_ISL_653885	?	2020-05-21	Asia	India	Haryana	Gurugram	Asia	India	Haryana	genome	29875	Human	32	Male	20B	B.1.1.216	GR	Translational Health Science and Technology Institute	National Institute of Biomedical Genomics	Arindam Maitra et al	https://www.gisaid.org	?	?	24/11/2020
India/HR-NIBG-TF66/2020	ncov	EPI_ISL_653886	?	2020-05-19	Asia	India	Haryana	Gurugram	Asia	India	Haryana	genome	29903	Human	13	Female	20B	B.1.1.216	GR	Translational Health Science and Technology Institute	National Institute of Biomedical Genomics	Arindam Maitra et al	https://www.gisaid.org	?	?	24/11/2020
India/HR-NIBG-TF69/2020	ncov	EPI_ISL_653887	?	2020-06-19	Asia	India	Haryana	Faridabad	Asia	India	Haryana	genome	29885	Human	44	Male	20B	B.1.1	GR	Translational Health Science and Technology Institute	National Institute of Biomedical Genomics	Arindam Maitra et al	https://www.gisaid.org	?	?	24/11/2020
India/HR-NIBG-TF70/2020	ncov	EPI_ISL_653888	?	2020-06-19	Asia	India	Haryana	Faridabad	Asia	India	Haryana	genome	29875	Human	34	Male	20A	B.1.36	GH	Translational Health Science and Technology Institute	National Institute of Biomedical Genomics	Arindam Maitra et al	https://www.gisaid.org	?	?	24/11/2020
India/HR-NIBG-TF72/2020	ncov	EPI_ISL_653889	?	2020-05-21	Asia	India	Haryana	Palwal	Asia	India	Haryana	genome	29873	Human	25	Male	20A	B.1.36	GH	Translational Health Science and Technology Institute	National Institute of Biomedical Genomics	Arindam Maitra et al	https://www.gisaid.org	?	?	24/11/2020
India/HR-NIBG-TF73/2020	ncov	EPI_ISL_653890	?	2020-05-21	Asia	India	Haryana	Faridabad	Asia	India	Haryana	genome	29902	Human	30	Female	20A	B.1.36	GH	Translational Health Science and Technology Institute	National Institute of Biomedical Genomics	Arindam Maitra et al	https://www.gisaid.org	?	?	24/11/2020
India/HR-NIBG-TF74/2020	ncov	EPI_ISL_653891	?	2020-05-25	Asia	India	Haryana	Gurugram	Asia	India	Haryana	genome	29874	Human	30	Male	20B	B.1.1.216	GR	Translational Health Science and Technology Institute	National Institute of Biomedical Genomics	Arindam Maitra et al	https://www.gisaid.org	?	?	24/11/2020
India/HR-NIBG-TF75/2020	ncov	EPI_ISL_653892	?	2020-05-25	Asia	India	Haryana	Gurugram	Asia	India	Haryana	genome	29867	Human	45	Female	20B	B.1.1	GR	Translational Health Science and Technology Institute	National Institute of Biomedical Genomics	Arindam Maitra et al	https://www.gisaid.org	?	?	24/11/2020
India/HR-NIBG-TF76/2020	ncov	EPI_ISL_653893	?	2020-05-25	Asia	India	Haryana	Gurugram	Asia	India	Haryana	genome	29900	Human	57	Male	20B	B.1.1	GR	Translational Health Science and Technology Institute	National Institute of Biomedical Genomics	Arindam Maitra et al	https://www.gisaid.org	?	?	24/11/2020
India/HR-NIBG-TF77/2020	ncov	EPI_ISL_653917	?	2020-05-25	Asia	India	Haryana	Gurugram	Asia	India	Haryana	genome	29882	Human	34	Male	20B	B.1.1	GR	Translational Health Science and Technology Institute	National Institute of Biomedical Genomics	Arindam Maitra et al	https://www.gisaid.org	?	?	24/11/2020
India/HR-NIBG-TF78/2020	ncov	EPI_ISL_653894	?	2020-05-25	Asia	India	Haryana	Gurugram	Asia	India	Haryana	genome	29878	Human	36	Male	20B	B.1.1.216	GR	Translational Health Science and Technology Institute	National Institute of Biomedical Genomics	Arindam Maitra et al	https://www.gisaid.org	?	?	24/11/2020
India/HR-NIBG-TF79/2020	ncov	EPI_ISL_653895	?	2020-05-25	Asia	India	Haryana	Gurugram	Asia	India	Haryana	genome	29901	Human	80	Male	20B	B.1.1.216	GR	Translational Health Science and Technology Institute	National Institute of Biomedical Genomics	Arindam Maitra et al	https://www.gisaid.org	?	?	24/11/2020
India/HR-NIBG-TF80/2020	ncov	EPI_ISL_653896	?	2020-05-25	Asia	India	Haryana	Gurugram	Asia	India	Haryana	genome	29877	Human	20	Male	20A	B.1.36.1	GH	Translational Health Science and Technology Institute	National Institute of Biomedical Genomics	Arindam Maitra et al	https://www.gisaid.org	?	?	24/11/2020
India/HR-NIBG-TF81/2020	ncov	EPI_ISL_653897	?	2020-05-25	Asia	India	Haryana	Gurugram	Asia	India	Haryana	genome	29874	Human	49	Male	20B	B.1.1.216	GR	Translational Health Science and Technology Institute	National Institute of Biomedical Genomics	Arindam Maitra et al	https://www.gisaid.org	?	?	24/11/2020
India/HR-NIBG-TF82/2020	ncov	EPI_ISL_653898	?	2020-05-25	Asia	India	Haryana	Gurugram	Asia	India	Haryana	genome	29895	Human	20	Female	20B	B.1.1	GR	Translational Health Science and Technology Institute	National Institute of Biomedical Genomics	Arindam Maitra et al	https://www.gisaid.org	?	?	24/11/2020
India/HR-NIBG-TF83/2020	ncov	EPI_ISL_653899	?	2020-05-25	Asia	India	Haryana	Gurugram	Asia	India	Haryana	genome	29881	Human	36	Female	20B	B.1.1.216	GR	Translational Health Science and Technology Institute	National Institute of Biomedical Genomics	Arindam Maitra et al	https://www.gisaid.org	?	?	24/11/2020
India/HR-NIBG-TF84/2020	ncov	EPI_ISL_653900	?	2020-05-25	Asia	India	Haryana	Gurugram	Asia	India	Haryana	genome	29874	Human	34	Male	20B	B.1.1	GR	Translational Health Science and Technology Institute	National Institute of Biomedical Genomics	Arindam Maitra et al	https://www.gisaid.org	?	?	24/11/2020
India/HR-NIBG-TF85/2020	ncov	EPI_ISL_653901	?	2020-05-25	Asia	India	Haryana	Gurugram	Asia	India	Haryana	genome	29874	Human	41	Male	20B	B.1.1	GR	Translational Health Science and Technology Institute	National Institute of Biomedical Genomics	Arindam Maitra et al	https://www.gisaid.org	?	?	24/11/2020
India/HR-NIBG-TF86/2020	ncov	EPI_ISL_653902	?	2020-05-25	Asia	India	Haryana	Gurugram	Asia	India	Haryana	genome	29880	Human	30	Male	20B	B.1.1.55	GR	Translational Health Science and Technology Institute	National Institute of Biomedical Genomics	Arindam Maitra et al	https://www.gisaid.org	?	?	24/11/2020
India/HR-NIBG-TF87/2020	ncov	EPI_ISL_653903	?	2020-05-14	Asia	India	Haryana	Gurugram	Asia	India	Haryana	genome	29873	Human	43	Female	20A	B.1.36	GH	Translational Health Science and Technology Institute	National Institute of Biomedical Genomics	Arindam Maitra et al	https://www.gisaid.org	?	?	24/11/2020
India/HR-NIBG-TF88/2020	ncov	EPI_ISL_653904	?	2020-05-26	Asia	India	Haryana	Palwal	Asia	India	Haryana	genome	29878	Human	31	Female	20A	B.1.36.1	GH	Translational Health Science and Technology Institute	National Institute of Biomedical Genomics	Arindam Maitra et al	https://www.gisaid.org	?	?	24/11/2020
India/HR-NIBG-TF89/2020	ncov	EPI_ISL_653905	?	2020-05-26	Asia	India	Haryana	Palwal	Asia	India	Haryana	genome	29873	Human	8	Male	20A	B.1.36.1	GH	Translational Health Science and Technology Institute	National Institute of Biomedical Genomics	Arindam Maitra et al	https://www.gisaid.org	?	?	24/11/2020
India/HR-NIBG-TF91/2020	ncov	EPI_ISL_653906	?	2020-05-26	Asia	India	Haryana	Gurugram	Asia	India	Haryana	genome	29873	Human	27	Male	20B	B.1.1.216	GR	Translational Health Science and Technology Institute	National Institute of Biomedical Genomics	Arindam Maitra et al	https://www.gisaid.org	?	?	24/11/2020
India/HR-NIBG-TF92/2020	ncov	EPI_ISL_653907	?	2020-05-26	Asia	India	Haryana	Gurugram	Asia	India	Haryana	genome	29877	Human	23	Female	20B	B.1.1.216	GR	Translational Health Science and Technology Institute	National Institute of Biomedical Genomics	Arindam Maitra et al	https://www.gisaid.org	?	?	24/11/2020
India/HR-NIBG-TF93/2020	ncov	EPI_ISL_653908	?	2020-05-26	Asia	India	Haryana	Gurugram	Asia	India	Haryana	genome	29880	Human	49	Female	20B	B.1.1	GR	Translational Health Science and Technology Institute	National Institute of Biomedical Genomics	Arindam Maitra et al	https://www.gisaid.org	?	?	24/11/2020
India/HR-NIBG-TF94/2020	ncov	EPI_ISL_653909	?	2020-06-19	Asia	India	Haryana	Faridabad	Asia	India	Haryana	genome	29879	Human	24	Male	20B	B.1.1	GR	Translational Health Science and Technology Institute	National Institute of Biomedical Genomics	Arindam Maitra et al	https://www.gisaid.org	?	?	24/11/2020
India/HR-NIBG-TF95/2020	ncov	EPI_ISL_653910	?	2020-06-19	Asia	India	Haryana	Faridabad	Asia	India	Haryana	genome	29880	Human	27	Male	20A	B.1.36.1	GH	Translational Health Science and Technology Institute	National Institute of Biomedical Genomics	Arindam Maitra et al	https://www.gisaid.org	?	?	24/11/2020
India/HR-NIBG-TF96/2020	ncov	EPI_ISL_653911	?	2020-06-19	Asia	India	Haryana	Faridabad	Asia	India	Haryana	genome	29901	Human	54	Male	20A	B.1.36.1	GH	Translational Health Science and Technology Institute	National Institute of Biomedical Genomics	Arindam Maitra et al	https://www.gisaid.org	?	?	24/11/2020
India/HR-NIBG-TF97/2020	ncov	EPI_ISL_653912	?	2020-06-19	Asia	India	Haryana	Faridabad	Asia	India	Haryana	genome	29872	Human	47	Male	20B	B.1.1.216	GR	Translational Health Science and Technology Institute	National Institute of Biomedical Genomics	Arindam Maitra et al	https://www.gisaid.org	?	?	24/11/2020
India/HR-NIBG-TF98/2020	ncov	EPI_ISL_653913	?	2020-06-19	Asia	India	Haryana	Faridabad	Asia	India	Haryana	genome	29873	Human	28	Female	20A	B.1.36	GH	Translational Health Science and Technology Institute	National Institute of Biomedical Genomics	Arindam Maitra et al	https://www.gisaid.org	?	?	24/11/2020
India/HR-NIBG-TF99/2020	ncov	EPI_ISL_653914	?	2020-06-19	Asia	India	Haryana	Faridabad	Asia	India	Haryana	genome	29873	Human	26	Female	20A	B.1.36	GH	Translational Health Science and Technology Institute	National Institute of Biomedical Genomics	Arindam Maitra et al	https://www.gisaid.org	?	?	24/11/2020
India/HR-TF1/2020	ncov	EPI_ISL_508489	?	2020-06-12	Asia	India	Haryana	Faridabad	Asia	India	Haryana	genome	29893	Human	49	Female	20A	B.1.247	GH	Translational Health Science and Technology Institute	National Institute of Biomedical Genomics	Arindam Maitra et al	https://www.gisaid.org	?	?	04/08/2020
India/HR-TF10/2020	ncov	EPI_ISL_508490	?	2020-06-17	Asia	India	Haryana	Faridabad	Asia	India	Haryana	genome	29902	Human	53	Female	20B	B.1.1.216	GR	Translational Health Science and Technology Institute	National Institute of Biomedical Genomics	Arindam Maitra et al	https://www.gisaid.org	?	?	04/08/2020
India/HR-TF12/2020	ncov	EPI_ISL_508491	?	2020-06-17	Asia	India	Haryana	Faridabad	Asia	India	Haryana	genome	29903	Human	29	Male	20A	B.1.36.1	GH	Translational Health Science and Technology Institute	National Institute of Biomedical Genomics	Arindam Maitra et al	https://www.gisaid.org	?	?	04/08/2020
India/HR-TF13/2020	ncov	EPI_ISL_508492	?	2020-06-17	Asia	India	Haryana	Faridabad	Asia	India	Haryana	genome	29883	Human	46	Male	20A	B.1.36	GH	Translational Health Science and Technology Institute	National Institute of Biomedical Genomics	Arindam Maitra et al	https://www.gisaid.org	?	?	04/08/2020
India/HR-TF14/2020	ncov	EPI_ISL_508493	?	2020-06-17	Asia	India	Haryana	Faridabad	Asia	India	Haryana	genome	29899	Human	36	Male	20A	B.1.247	GH	Translational Health Science and Technology Institute	National Institute of Biomedical Genomics	Arindam Maitra et al	https://www.gisaid.org	?	?	04/08/2020
India/HR-TF15/2020	ncov	EPI_ISL_508494	?	2020-06-17	Asia	India	Haryana	Faridabad	Asia	India	Haryana	genome	29879	Human	49	Male	20A	B.1.36.1	GH	Translational Health Science and Technology Institute	National Institute of Biomedical Genomics	Arindam Maitra et al	https://www.gisaid.org	?	?	04/08/2020
India/HR-TF19/2020	ncov	EPI_ISL_511943	?	2020-06-17	Asia	India	Haryana	Faridabad	Asia	India	Haryana	genome	29878	Human	55	Male	20A	B.1.36	GH	Translational Health Science and Technology Institute	National Institute of Biomedical Genomics - DBT's PAN-INDIA 1000 SARS--CoV-2 RNA Genome Sequencing Consortium	Arindam Maitra et al	https://www.gisaid.org	?	?	10/08/2020
India/HR-TF2/2020	ncov	EPI_ISL_508496	?	2020-06-14	Asia	India	Haryana	Palwal	Asia	India	Haryana	genome	29903	Human	45	Male	20A	B.1.36	GH	Translational Health Science and Technology Institute	National Institute of Biomedical Genomics	Arindam Maitra et al	https://www.gisaid.org	?	?	04/08/2020
India/HR-TF20/2020	ncov	EPI_ISL_508497	?	2020-06-17	Asia	India	Haryana	Faridabad	Asia	India	Haryana	genome	29878	Human	15	Male	20A	B.1.247	GH	Translational Health Science and Technology Institute	National Institute of Biomedical Genomics	Arindam Maitra et al	https://www.gisaid.org	?	?	04/08/2020
India/HR-TF21/2020	ncov	EPI_ISL_511944	?	2020-06-17	Asia	India	Haryana	Faridabad	Asia	India	Haryana	genome	29873	Human	24	Male	20A	B.1.36.1	GH	Translational Health Science and Technology Institute	National Institute of Biomedical Genomics - DBT's PAN-INDIA 1000 SARS--CoV-2 RNA Genome Sequencing Consortium	Arindam Maitra et al	https://www.gisaid.org	?	?	10/08/2020
India/HR-TF24/2020	ncov	EPI_ISL_508498	?	2020-06-19	Asia	India	Haryana	Palwal	Asia	India	Haryana	genome	29899	Human	24	Male	19A	B.6	O	Translational Health Science and Technology Institute	National Institute of Biomedical Genomics	Arindam Maitra et al	https://www.gisaid.org	?	?	04/08/2020
India/HR-TF25/2020	ncov	EPI_ISL_508499	?	2020-06-19	Asia	India	Haryana	Faridabad	Asia	India	Haryana	genome	29902	Human	41	Male	20A	B.1.36.1	GH	Translational Health Science and Technology Institute	National Institute of Biomedical Genomics	Arindam Maitra et al	https://www.gisaid.org	?	?	04/08/2020
India/HR-TF26/2020	ncov	EPI_ISL_508500	?	2020-06-19	Asia	India	Haryana	Palwal	Asia	India	Haryana	genome	29878	Human	37	Male	20A	B.1.36.1	GH	Translational Health Science and Technology Institute	National Institute of Biomedical Genomics	Arindam Maitra et al	https://www.gisaid.org	?	?	04/08/2020
India/HR-TF27/2020	ncov	EPI_ISL_508501	?	2020-06-22	Asia	India	Haryana	Faridabad	Asia	India	Haryana	genome	29873	Human	50	Male	20A	B.1.36	GH	Translational Health Science and Technology Institute	National Institute of Biomedical Genomics	Arindam Maitra et al	https://www.gisaid.org	?	?	04/08/2020
India/HR-TF3/2020	ncov	EPI_ISL_508502	?	2020-06-14	Asia	India	Haryana	Palwal	Asia	India	Haryana	genome	29901	Human	40	Male	20B	B.1.1.32	GR	Translational Health Science and Technology Institute	National Institute of Biomedical Genomics	Arindam Maitra et al	https://www.gisaid.org	?	?	04/08/2020
India/HR-TF30/2020	ncov	EPI_ISL_508503	?	2020-06-22	Asia	India	Haryana	Gurugram	Asia	India	Haryana	genome	29903	Human	27	Male	20A	B.1.36	GH	Translational Health Science and Technology Institute	National Institute of Biomedical Genomics	Arindam Maitra et al	https://www.gisaid.org	?	?	04/08/2020
India/HR-TF38/2020	ncov	EPI_ISL_508504	?	2020-05-06	Asia	India	Haryana	Gurugram	Asia	India	Haryana	genome	29878	Human	35	Female	20B	B.1.1	GR	Translational Health Science and Technology Institute	National Institute of Biomedical Genomics	Arindam Maitra et al	https://www.gisaid.org	?	?	04/08/2020
India/HR-TF4/2020	ncov	EPI_ISL_508505	?	2020-06-14	Asia	India	Haryana	Palwal	Asia	India	Haryana	genome	29901	Human	29	Female	20A	B.1.36.1	GH	Translational Health Science and Technology Institute	National Institute of Biomedical Genomics	Arindam Maitra et al	https://www.gisaid.org	?	?	04/08/2020
India/HR-TF41/2020	ncov	EPI_ISL_508506	?	2020-05-12	Asia	India	Haryana	Gurugram	Asia	India	Haryana	genome	29873	Human	27	Female	20A	B.1.36	GH	Translational Health Science and Technology Institute	National Institute of Biomedical Genomics	Arindam Maitra et al	https://www.gisaid.org	?	?	04/08/2020
India/HR-TF6/2020	ncov	EPI_ISL_508507	?	2020-06-14	Asia	India	Haryana	Palwal	Asia	India	Haryana	genome	29903	Human	35	Male	20A	B.1.36.1	GH	Translational Health Science and Technology Institute	National Institute of Biomedical Genomics	Arindam Maitra et al	https://www.gisaid.org	?	?	04/08/2020
India/HR-TF7/2020	ncov	EPI_ISL_508508	?	2020-06-17	Asia	India	Haryana	Faridabad	Asia	India	Haryana	genome	29903	Human	45	Male	20A	B.1.36.1	GH	Translational Health Science and Technology Institute	National Institute of Biomedical Genomics	Arindam Maitra et al	https://www.gisaid.org	?	?	04/08/2020
India/HR-TF8/2020	ncov	EPI_ISL_511942	?	2020-06-17	Asia	India	Haryana	Faridabad	Asia	India	Haryana	genome	29879	Human	52	Female	20A	B.1.36.1	G	Translational Health Science and Technology Institute	National Institute of Biomedical Genomics - DBT's PAN-INDIA 1000 SARS--CoV-2 RNA Genome Sequencing Consortium	Arindam Maitra et al	https://www.gisaid.org	?	?	10/08/2020
India/HR-TF9/2020	ncov	EPI_ISL_508509	?	2020-06-17	Asia	India	Haryana	Faridabad	Asia	India	Haryana	genome	29875	Human	50	Female	20A	B.1.36	GH	Translational Health Science and Technology Institute	National Institute of Biomedical Genomics	Arindam Maitra et al	https://www.gisaid.org	?	?	04/08/2020
India/HR-THSTI-BAL-231/2020	ncov	EPI_ISL_454862	?	2020-04-11	Asia	India	Haryana	Faridabad	Asia	India	Haryana	genome	29869	Human	22	Male	19A	B.6	O	Translational Health Science and Technology Institute -ESIC medical college and hospital, Faridabad	THSTI Bioassay laboratory	Saurabh Kumar et al	https://www.gisaid.org	?	?	29/05/2020
India/HR-THSTI-BAL-360/2020	ncov	EPI_ISL_454863	?	2020-04-13	Asia	India	Haryana	Faridabad	Asia	India	Haryana	genome	29853	Human	72	Female	19A	B.6	O	Translational Health Science and Technology Institute -ESIC medical college and hospital, Faridabad	THSTI Bioassay laboratory	Saurabh Kumar et al	https://www.gisaid.org	?	?	29/05/2020
India/HR-THSTI-BAL-39/2020	ncov	EPI_ISL_454858	?	2020-04-07	Asia	India	Haryana	Faridabad	Asia	India	Haryana	genome	29858	Human	57	Male	19A	B.6	O	Translational Health Science and Technology Institute -ESIC medical college and hospital, Faridabad	THSTI Bioassay laboratory	Saurabh Kumar et al	https://www.gisaid.org	?	?	29/05/2020
India/HR-THSTI-BAL-41/2020	ncov	EPI_ISL_454859	?	2020-04-07	Asia	India	Haryana	Faridabad	Asia	India	Haryana	genome	29866	Human	68	Male	19A	B.6	O	Translational Health Science and Technology Institute -ESIC medical college and hospital, Faridabad	THSTI Bioassay laboratory	Saurabh Kumar et al	https://www.gisaid.org	?	?	29/05/2020
India/HR-THSTI-BAL-42/2020	ncov	EPI_ISL_454860	?	2020-04-07	Asia	India	Haryana	Faridabad	Asia	India	Haryana	genome	29865	Human	19	Male	19A	B.6	O	Translational Health Science and Technology Institute -ESIC medical college and hospital, Faridabad	THSTI Bioassay laboratory	Saurabh Kumar et al	https://www.gisaid.org	?	?	29/05/2020
India/HR-THSTI-BAL-47/2020	ncov	EPI_ISL_454861	?	2020-04-07	Asia	India	Haryana	Faridabad	Asia	India	Haryana	genome	29861	Human	53	Male	19A	B.6	O	Translational Health Science and Technology Institute -ESIC medical college and hospital, Faridabad	THSTI Bioassay laboratory	Saurabh Kumar et al	https://www.gisaid.org	?	?	29/05/2020
India/HR-THSTI-BAL-912/2020	ncov	EPI_ISL_454864	?	2020-04-16	Asia	India	Haryana	Faridabad	Asia	India	Haryana	genome	29858	Human	25	Male	19A	B.6	O	Translational Health Science and Technology Institute -ESIC medical college and hospital, Faridabad	THSTI Bioassay laboratory	Saurabh Kumar et al	https://www.gisaid.org	?	?	29/05/2020
India/HR-THSTI-BAL-913/2020	ncov	EPI_ISL_454865	?	2020-04-16	Asia	India	Haryana	Faridabad	Asia	India	Haryana	genome	29865	Human	23	Male	19A	B.6	O	Translational Health Science and Technology Institute -ESIC medical college and hospital, Faridabad	THSTI Bioassay laboratory	Saurabh Kumar et al	https://www.gisaid.org	?	?	29/05/2020
India/HR-THSTI-BAL-914/2020	ncov	EPI_ISL_454866	?	2020-04-16	Asia	India	Haryana	Faridabad	Asia	India	Haryana	genome	29782	Human	25	Male	19A	B.6	O	Translational Health Science and Technology Institute -ESIC medical college and hospital, Faridabad	THSTI Bioassay laboratory	Saurabh Kumar et al	https://www.gisaid.org	?	?	29/05/2020
India/HR-THSTI-BAL-918/2020	ncov	EPI_ISL_454867	?	2020-04-16	Asia	India	Haryana	Faridabad	Asia	India	Haryana	genome	29869	Human	25	Male	19A	B.6	O	Translational Health Science and Technology Institute -ESIC medical college and hospital, Faridabad	THSTI Bioassay laboratory	Saurabh Kumar et al	https://www.gisaid.org	?	?	29/05/2020
India/HR-THSTI2010A/2020	ncov	EPI_ISL_528382	?	2020-04-27	Asia	India	Haryana		Asia	India	Haryana	genome	29865	Human	49	Male	19A	B.6	O	Translational Health Science and Technology Institute -ESIC medical college and hospital, Faridabad	THSTI Bioassay laboratory	Saurabh Kumar et al	https://www.gisaid.org	?	?	07/09/2020
India/HR-THSTI2010B/2020	ncov	EPI_ISL_528383	?	2020-04-27	Asia	India	Haryana		Asia	India	Haryana	genome	29862	Human	49	Male	19A	B.6	O	Translational Health Science and Technology Institute -ESIC medical college and hospital, Faridabad	THSTI Bioassay laboratory	Saurabh Kumar et al	https://www.gisaid.org	?	?	07/09/2020
India/HR-THSTI2010C/2020	ncov	EPI_ISL_528384	?	2020-04-27	Asia	India	Haryana		Asia	India	Haryana	genome	29863	Human	49	Male	19A	B.6	O	Translational Health Science and Technology Institute -ESIC medical college and hospital, Faridabad	THSTI Bioassay laboratory	Saurabh Kumar et al	https://www.gisaid.org	?	?	07/09/2020
India/HR-THSTI2010D/2020	ncov	EPI_ISL_528385	?	2020-04-27	Asia	India	Haryana		Asia	India	Haryana	genome	29866	Human	49	Male	19A	B.6	O	Translational Health Science and Technology Institute -ESIC medical college and hospital, Faridabad	THSTI Bioassay laboratory	Saurabh Kumar et al	https://www.gisaid.org	?	?	07/09/2020
India/IGIB-NCDC-A680/2020	ncov	EPI_ISL_614157	?	2020-06-12	Asia	India	Delhi		Asia	India	Delhi	genome	29896	Human	52	Male	19A	B	O	NCDC/IGIB	NCDC/IGIB	Vivekanand A et al	https://www.gisaid.org	?	?	04/11/2020
India/JK-NCDC-02326/2020	ncov	EPI_ISL_435090	?	2020-03-29	Asia	India	Jammu and Kashmir		Asia	India	Jammu and Kashmir	genome	29867	Human	73	Male	19A	B.6	O	National Centre for Disease control (NCDC), CSIR-Institute of Genomics and Integrative Biology (CSIR-IGIB)	NCDC/CSIR-IGIB	Pramod Kumar et al	https://www.gisaid.org	Integrated genomic view of SARS-CoV-2 in India	https://dx.doi.org/10.1101/2020.06.04.128751	02/05/2020
India/JK-NCDC-02370/2020	ncov	EPI_ISL_435107	?	2020-03-29	Asia	India	Ladakh	Kargil	Asia	India	Ladakh	genome	29866	Human	38	Female	19A	B.4	O	National Centre for Disease control (NCDC), CSIR-Institute of Genomics and Integrative Biology (CSIR-IGIB)	NCDC/CSIR-IGIB	Pramod Kumar et al	https://www.gisaid.org	Integrated genomic view of SARS-CoV-2 in India	https://dx.doi.org/10.1101/2020.06.04.128751	02/05/2020
India/KA-IB1/2020	ncov	EPI_ISL_508287	?	2020-06-19	Asia	India	Karnataka	Kolar	Asia	India	Karnataka	genome	29903	Human	25	Female	20B	B.1.1.46	GR	Indian Institute of Science	National Institute of Biomedical Genomics	Arindam Maitra et al	https://www.gisaid.org	?	?	04/08/2020
India/KA-IB10/2020	ncov	EPI_ISL_508288	?	2020-06-20	Asia	India	Karnataka	Kolar	Asia	India	Karnataka	genome	29902	Human	23	Female	20B	B.1.1	GR	Indian Institute of Science	National Institute of Biomedical Genomics	Arindam Maitra et al	https://www.gisaid.org	?	?	04/08/2020
India/KA-IB11/2020	ncov	EPI_ISL_508289	?	2020-06-17	Asia	India	Karnataka	Bengaluru Urban	Asia	India	Karnataka	genome	29896	Human	39	Male	20B	B.1.1.46	GR	Indian Institute of Science	National Institute of Biomedical Genomics	Arindam Maitra et al	https://www.gisaid.org	?	?	04/08/2020
India/KA-IB12/2020	ncov	EPI_ISL_508290	?	2020-06-21	Asia	India	Karnataka	Bengaluru Urban	Asia	India	Karnataka	genome	29897	Human	21	Male	20B	B.1.1.46	GR	Indian Institute of Science	National Institute of Biomedical Genomics	Arindam Maitra et al	https://www.gisaid.org	?	?	04/08/2020
India/KA-IB13/2020	ncov	EPI_ISL_508291	?	2020-06-15	Asia	India	Karnataka	Bengaluru Urban	Asia	India	Karnataka	genome	29881	Human	23	Male	20B	B.1.1.46	GR	Indian Institute of Science	National Institute of Biomedical Genomics	Arindam Maitra et al	https://www.gisaid.org	?	?	04/08/2020
India/KA-IB14/2020	ncov	EPI_ISL_508292	?	2020-06-18	Asia	India	Karnataka	Bengaluru Urban	Asia	India	Karnataka	genome	29902	Human	52	Male	19A	B.6	O	Indian Institute of Science	National Institute of Biomedical Genomics	Arindam Maitra et al	https://www.gisaid.org	?	?	04/08/2020
India/KA-IB15/2020	ncov	EPI_ISL_508293	?	2020-06-15	Asia	India	Karnataka	Bengaluru Urban	Asia	India	Karnataka	genome	29899	Human	25	Male	20B	B.1.1.46	GR	Indian Institute of Science	National Institute of Biomedical Genomics	Arindam Maitra et al	https://www.gisaid.org	?	?	04/08/2020
India/KA-IB16/2020	ncov	EPI_ISL_508294	?	2020-06-15	Asia	India	Karnataka	Bengaluru Urban	Asia	India	Karnataka	genome	29896	Human	30	Male	20B	B.1.1.46	GR	Indian Institute of Science	National Institute of Biomedical Genomics	Arindam Maitra et al	https://www.gisaid.org	?	?	04/08/2020
India/KA-IB17/2020	ncov	EPI_ISL_508295	?	2020-06-20	Asia	India	Karnataka	Bengaluru Urban	Asia	India	Karnataka	genome	29877	Human	51	Male	20B	B.1.1.46	GR	Indian Institute of Science	National Institute of Biomedical Genomics	Arindam Maitra et al	https://www.gisaid.org	?	?	04/08/2020
India/KA-IB18/2020	ncov	EPI_ISL_508296	?	2020-06-15	Asia	India	Karnataka	Bengaluru Urban	Asia	India	Karnataka	genome	29903	Human	25	Male	20B	B.1.1.46	GR	Indian Institute of Science	National Institute of Biomedical Genomics	Arindam Maitra et al	https://www.gisaid.org	?	?	04/08/2020
India/KA-IB19/2020	ncov	EPI_ISL_508297	?	2020-06-17	Asia	India	Karnataka	Bengaluru Urban	Asia	India	Karnataka	genome	29875	Human	10	Male	20B	B.1.1.46	GR	Indian Institute of Science	National Institute of Biomedical Genomics	Arindam Maitra et al	https://www.gisaid.org	?	?	04/08/2020
India/KA-IB2/2020	ncov	EPI_ISL_508298	?	2020-06-21	Asia	India	Karnataka	Bengaluru Urban	Asia	India	Karnataka	genome	29903	Human	46	Male	20B	B.1.1.46	GR	Indian Institute of Science	National Institute of Biomedical Genomics	Arindam Maitra et al	https://www.gisaid.org	?	?	04/08/2020
India/KA-IB21/2020	ncov	EPI_ISL_508299	?	2020-06-17	Asia	India	Karnataka	Bengaluru Urban	Asia	India	Karnataka	genome	29900	Human	23	Male	20B	B.1.1.46	GR	Indian Institute of Science	National Institute of Biomedical Genomics	Arindam Maitra et al	https://www.gisaid.org	?	?	04/08/2020
India/KA-IB22/2020	ncov	EPI_ISL_508300	?	2020-05-19	Asia	India	Karnataka	Bengaluru Urban	Asia	India	Karnataka	genome	29899	Human	11	Male	20B	B.1.1.72	GR	Indian Institute of Science	National Institute of Biomedical Genomics	Arindam Maitra et al	https://www.gisaid.org	?	?	04/08/2020
India/KA-IB23/2020	ncov	EPI_ISL_508301	?	2020-06-21	Asia	India	Karnataka	Bengaluru Urban	Asia	India	Karnataka	genome	29903	Human	3	Female	20A	B.1.5	G	Indian Institute of Science	National Institute of Biomedical Genomics	Arindam Maitra et al	https://www.gisaid.org	?	?	04/08/2020
India/KA-IB24/2020	ncov	EPI_ISL_508302	?	2020-06-15	Asia	India	Karnataka	Bengaluru Urban	Asia	India	Karnataka	genome	29901	Human	12	Female	20B	B.1.1	GR	Indian Institute of Science	National Institute of Biomedical Genomics	Arindam Maitra et al	https://www.gisaid.org	?	?	04/08/2020
India/KA-IB25/2020	ncov	EPI_ISL_508303	?	2020-06-06	Asia	India	Karnataka	Bengaluru Urban	Asia	India	Karnataka	genome	29878	Human	57	Male	20B	B.1.1.201	GR	Indian Institute of Science	National Institute of Biomedical Genomics	Arindam Maitra et al	https://www.gisaid.org	?	?	04/08/2020
India/KA-IB26/2020	ncov	EPI_ISL_508304	?	2020-06-17	Asia	India	Karnataka	Bengaluru Urban	Asia	India	Karnataka	genome	29899	Human	30	Male	20B	B.1.1.46	GR	Indian Institute of Science	National Institute of Biomedical Genomics	Arindam Maitra et al	https://www.gisaid.org	?	?	04/08/2020
India/KA-IB27/2020	ncov	EPI_ISL_508305	?	2020-05-26	Asia	India	Karnataka	Kolar	Asia	India	Karnataka	genome	29903	Human	47	Male	20B	B.1.1	GR	Indian Institute of Science	National Institute of Biomedical Genomics	Arindam Maitra et al	https://www.gisaid.org	?	?	04/08/2020
India/KA-IB28/2020	ncov	EPI_ISL_508306	?	2020-06-20	Asia	India	Karnataka	Bengaluru Urban	Asia	India	Karnataka	genome	29881	Human	6	Female	20B	B.1.1.46	GR	Indian Institute of Science	National Institute of Biomedical Genomics	Arindam Maitra et al	https://www.gisaid.org	?	?	04/08/2020
India/KA-IB29/2020	ncov	EPI_ISL_508307	?	2020-06-17	Asia	India	Karnataka	Bengaluru Urban	Asia	India	Karnataka	genome	29881	Human	6	Female	20B	B.1.1	GR	Indian Institute of Science	National Institute of Biomedical Genomics	Arindam Maitra et al	https://www.gisaid.org	?	?	04/08/2020
India/KA-IB3/2020	ncov	EPI_ISL_508308	?	2020-06-17	Asia	India	Karnataka	Bengaluru Urban	Asia	India	Karnataka	genome	29896	Human	6	Female	20B	B.1.1.46	GR	Indian Institute of Science	National Institute of Biomedical Genomics	Arindam Maitra et al	https://www.gisaid.org	?	?	04/08/2020
India/KA-IB30/2020	ncov	EPI_ISL_508309	?	2020-05-19	Asia	India	Karnataka	Bengaluru Urban	Asia	India	Karnataka	genome	29887	Human	40	Female	20B	B.1.1.72	GR	Indian Institute of Science	National Institute of Biomedical Genomics	Arindam Maitra et al	https://www.gisaid.org	?	?	04/08/2020
India/KA-IB31/2020	ncov	EPI_ISL_508310	?	2020-06-03	Asia	India	Karnataka	Bengaluru Urban	Asia	India	Karnataka	genome	29883	Human	28	Male	20B	B.1.1.46	GR	Indian Institute of Science	National Institute of Biomedical Genomics	Arindam Maitra et al	https://www.gisaid.org	?	?	04/08/2020
India/KA-IB32/2020	ncov	EPI_ISL_508311	?	2020-06-18	Asia	India	Karnataka	Bengaluru Urban	Asia	India	Karnataka	genome	29875	Human	32	Male	20B	B.1.1.46	GR	Indian Institute of Science	National Institute of Biomedical Genomics	Arindam Maitra et al	https://www.gisaid.org	?	?	04/08/2020
India/KA-IB33/2020	ncov	EPI_ISL_508312	?	2020-06-20	Asia	India	Karnataka	Bengaluru Urban	Asia	India	Karnataka	genome	29881	Human	31	Female	20B	B.1.1.46	GR	Indian Institute of Science	National Institute of Biomedical Genomics	Arindam Maitra et al	https://www.gisaid.org	?	?	04/08/2020
India/KA-IB34/2020	ncov	EPI_ISL_508313	?	2020-06-15	Asia	India	Karnataka	Bengaluru Urban	Asia	India	Karnataka	genome	29878	Human	55	Male	20B	B.1.1.46	GR	Indian Institute of Science	National Institute of Biomedical Genomics	Arindam Maitra et al	https://www.gisaid.org	?	?	04/08/2020
India/KA-IB35/2020	ncov	EPI_ISL_508314	?	2020-05-12	Asia	India	Karnataka	Bengaluru Urban	Asia	India	Karnataka	genome	29876	Human	45	Male	19A	B.6	O	Indian Institute of Science	National Institute of Biomedical Genomics	Arindam Maitra et al	https://www.gisaid.org	?	?	04/08/2020
India/KA-IB36/2020	ncov	EPI_ISL_508315	?	2020-06-10	Asia	India	Karnataka	Bengaluru Urban	Asia	India	Karnataka	genome	29899	Human	33	Male	20B	B.1.1.46	GR	Indian Institute of Science	National Institute of Biomedical Genomics	Arindam Maitra et al	https://www.gisaid.org	?	?	04/08/2020
India/KA-IB38/2020	ncov	EPI_ISL_508316	?	2020-06-15	Asia	India	Karnataka	Bengaluru Urban	Asia	India	Karnataka	genome	29873	Human	64	Male	20B	B.1.1	GR	Indian Institute of Science	National Institute of Biomedical Genomics	Arindam Maitra et al	https://www.gisaid.org	?	?	04/08/2020
India/KA-IB39/2020	ncov	EPI_ISL_508317	?	2020-06-17	Asia	India	Karnataka	Bengaluru Urban	Asia	India	Karnataka	genome	29876	Human	49	Male	20B	B.1.1.46	GR	Indian Institute of Science	National Institute of Biomedical Genomics	Arindam Maitra et al	https://www.gisaid.org	?	?	04/08/2020
India/KA-IB4/2020	ncov	EPI_ISL_508318	?	2020-06-17	Asia	India	Karnataka	Bengaluru Urban	Asia	India	Karnataka	genome	29894	Human	28	Female	20B	B.1.1.46	GR	Indian Institute of Science	National Institute of Biomedical Genomics	Arindam Maitra et al	https://www.gisaid.org	?	?	04/08/2020
India/KA-IB40/2020	ncov	EPI_ISL_508319	?	2020-06-15	Asia	India	Karnataka	Bengaluru Urban	Asia	India	Karnataka	genome	29878	Human	29	Male	20B	B.1.1.46	GR	Indian Institute of Science	National Institute of Biomedical Genomics	Arindam Maitra et al	https://www.gisaid.org	?	?	04/08/2020
India/KA-IB41/2020	ncov	EPI_ISL_508320	?	2020-06-04	Asia	India	Karnataka	Kolar	Asia	India	Karnataka	genome	29901	Human	46	Male	20B	B.1.1	GR	Indian Institute of Science	National Institute of Biomedical Genomics	Arindam Maitra et al	https://www.gisaid.org	?	?	04/08/2020
India/KA-IB42/2020	ncov	EPI_ISL_508321	?	2020-06-15	Asia	India	Karnataka	Bengaluru Urban	Asia	India	Karnataka	genome	29890	Human	25	Male	20B	B.1.1.46	GR	Indian Institute of Science	National Institute of Biomedical Genomics	Arindam Maitra et al	https://www.gisaid.org	?	?	04/08/2020
India/KA-IB43/2020	ncov	EPI_ISL_508322	?	2020-06-17	Asia	India	Karnataka	Bengaluru Urban	Asia	India	Karnataka	genome	29880	Human	59	Male	20B	B.1.1.46	GR	Indian Institute of Science	National Institute of Biomedical Genomics	Arindam Maitra et al	https://www.gisaid.org	?	?	04/08/2020
India/KA-IB44/2020	ncov	EPI_ISL_508323	?	2020-06-15	Asia	India	Karnataka	Bengaluru Urban	Asia	India	Karnataka	genome	29874	Human	35	Male	20B	B.1.1.72	GR	Indian Institute of Science	National Institute of Biomedical Genomics	Arindam Maitra et al	https://www.gisaid.org	?	?	04/08/2020
India/KA-IB46/2020	ncov	EPI_ISL_508324	?	2020-05-09	Asia	India	Karnataka	Bengaluru Urban	Asia	India	Karnataka	genome	29883	Human	33	Female	20A	B.1.36	GH	Indian Institute of Science	National Institute of Biomedical Genomics	Arindam Maitra et al	https://www.gisaid.org	?	?	04/08/2020
India/KA-IB47/2020	ncov	EPI_ISL_508325	?	2020-06-03	Asia	India	Karnataka	Bengaluru Urban	Asia	India	Karnataka	genome	29876	Human	30	Female	19A	B.6	O	Indian Institute of Science	National Institute of Biomedical Genomics	Arindam Maitra et al	https://www.gisaid.org	?	?	04/08/2020
India/KA-IB48/2020	ncov	EPI_ISL_508326	?	2020-06-16	Asia	India	Karnataka	Bengaluru Urban	Asia	India	Karnataka	genome	29891	Human	42	Male	20B	B.1.1.46	GR	Indian Institute of Science	National Institute of Biomedical Genomics	Arindam Maitra et al	https://www.gisaid.org	?	?	04/08/2020
India/KA-IB49/2020	ncov	EPI_ISL_511945	?	2020-05-25	Asia	India	Karnataka	Kolar	Asia	India	Karnataka	genome	29873	Human	45	Male	20A	B.1.5	G	Indian Institute of Science	National Institute of Biomedical Genomics - DBT's PAN-INDIA 1000 SARS--CoV-2 RNA Genome Sequencing Consortium	Arindam Maitra et al	https://www.gisaid.org	?	?	10/08/2020
India/KA-IB5/2020	ncov	EPI_ISL_508327	?	2020-06-03	Asia	India	Karnataka	Bengaluru Urban	Asia	India	Karnataka	genome	29879	Human	32	Male	20B	B.1.1.46	GR	Indian Institute of Science	National Institute of Biomedical Genomics	Arindam Maitra et al	https://www.gisaid.org	?	?	04/08/2020
India/KA-IB50/2020	ncov	EPI_ISL_508328	?	2020-05-09	Asia	India	Karnataka	Bengaluru Urban	Asia	India	Karnataka	genome	29883	Human	38	Female	20B	B.1.1	GR	Indian Institute of Science	National Institute of Biomedical Genomics	Arindam Maitra et al	https://www.gisaid.org	?	?	04/08/2020
India/KA-IB51/2020	ncov	EPI_ISL_508329	?	2020-06-19	Asia	India	Karnataka	Bengaluru Urban	Asia	India	Karnataka	genome	29899	Human	32	Male	19A	B.6	O	Indian Institute of Science	National Institute of Biomedical Genomics	Arindam Maitra et al	https://www.gisaid.org	?	?	04/08/2020
India/KA-IB52/2020	ncov	EPI_ISL_511946	?	2020-05-20	Asia	India	Karnataka	Tumakuru	Asia	India	Karnataka	genome	29873	Human	27	Male	20A	B.1.5	G	Indian Institute of Science	National Institute of Biomedical Genomics - DBT's PAN-INDIA 1000 SARS--CoV-2 RNA Genome Sequencing Consortium	Arindam Maitra et al	https://www.gisaid.org	?	?	10/08/2020
India/KA-IB53/2020	ncov	EPI_ISL_508330	?	2020-06-03	Asia	India	Karnataka	Bengaluru Urban	Asia	India	Karnataka	genome	29880	Human	55	Female	20A	B.1	G	Indian Institute of Science	National Institute of Biomedical Genomics	Arindam Maitra et al	https://www.gisaid.org	?	?	04/08/2020
India/KA-IB54/2020	ncov	EPI_ISL_508331	?	2020-06-20	Asia	India	Karnataka	Bengaluru Urban	Asia	India	Karnataka	genome	29877	Human	30	Male	20B	B.1.1.46	GR	Indian Institute of Science	National Institute of Biomedical Genomics	Arindam Maitra et al	https://www.gisaid.org	?	?	04/08/2020
India/KA-IB56/2020	ncov	EPI_ISL_511947	?	2020-06-19	Asia	India	Karnataka	Kolar	Asia	India	Karnataka	genome	29873	Human	35	Male	20A	B.1.5	G	Indian Institute of Science	National Institute of Biomedical Genomics - DBT's PAN-INDIA 1000 SARS--CoV-2 RNA Genome Sequencing Consortium	Arindam Maitra et al	https://www.gisaid.org	?	?	10/08/2020
India/KA-IB57/2020	ncov	EPI_ISL_511948	?	2020-05-13	Asia	India	Karnataka	Bengaluru Urban	Asia	India	Karnataka	genome	29873	Human	30	Female	20A	B.1	G	Indian Institute of Science	National Institute of Biomedical Genomics - DBT's PAN-INDIA 1000 SARS--CoV-2 RNA Genome Sequencing Consortium	Arindam Maitra et al	https://www.gisaid.org	?	?	10/08/2020
India/KA-IB58/2020	ncov	EPI_ISL_508332	?	2020-05-27	Asia	India	Karnataka	Chikkaballapura	Asia	India	Karnataka	genome	29881	Human	27	Male	20A	B.1.36	GH	Indian Institute of Science	National Institute of Biomedical Genomics	Arindam Maitra et al	https://www.gisaid.org	?	?	04/08/2020
India/KA-IB59/2020	ncov	EPI_ISL_511949	?	2020-05-19	Asia	India	Karnataka	Haveri	Asia	India	Karnataka	genome	29873	Human	55	Female	20B	B.1.1	GR	Indian Institute of Science	National Institute of Biomedical Genomics - DBT's PAN-INDIA 1000 SARS--CoV-2 RNA Genome Sequencing Consortium	Arindam Maitra et al	https://www.gisaid.org	?	?	10/08/2020
India/KA-IB6/2020	ncov	EPI_ISL_508333	?	2020-06-18	Asia	India	Karnataka	Bengaluru Urban	Asia	India	Karnataka	genome	29891	Human	27	Female	20B	B.1.1.46	GR	Indian Institute of Science	National Institute of Biomedical Genomics	Arindam Maitra et al	https://www.gisaid.org	?	?	04/08/2020
India/KA-IB60/2020	ncov	EPI_ISL_511950	?	2020-06-19	Asia	India	Karnataka	Bengaluru Urban	Asia	India	Karnataka	genome	29873	Human	28	Male	20B	B.1.1	GR	Indian Institute of Science	National Institute of Biomedical Genomics - DBT's PAN-INDIA 1000 SARS--CoV-2 RNA Genome Sequencing Consortium	Arindam Maitra et al	https://www.gisaid.org	?	?	10/08/2020
India/KA-IB62/2020	ncov	EPI_ISL_508334	?	2020-05-19	Asia	India	Karnataka	Haveri	Asia	India	Karnataka	genome	29876	Human	22	Male	20B	B.1.1.46	GR	Indian Institute of Science	National Institute of Biomedical Genomics	Arindam Maitra et al	https://www.gisaid.org	?	?	04/08/2020
India/KA-IB63/2020	ncov	EPI_ISL_511951	?	2020-05-19	Asia	India	Karnataka	Haveri	Asia	India	Karnataka	genome	29874	Human	22	Male	20A	B.1.5	G	Indian Institute of Science	National Institute of Biomedical Genomics - DBT's PAN-INDIA 1000 SARS--CoV-2 RNA Genome Sequencing Consortium	Arindam Maitra et al	https://www.gisaid.org	?	?	10/08/2020
India/KA-IB64/2020	ncov	EPI_ISL_511952	?	2020-05-30	Asia	India	Karnataka	Bengaluru Urban	Asia	India	Karnataka	genome	29879	Human	43	Male	20B	B.1.1.46	GR	Indian Institute of Science	National Institute of Biomedical Genomics - DBT's PAN-INDIA 1000 SARS--CoV-2 RNA Genome Sequencing Consortium	Arindam Maitra et al	https://www.gisaid.org	?	?	10/08/2020
India/KA-IB66/2020	ncov	EPI_ISL_518031	?	2020-06-20	Asia	India	Karnataka	Bengaluru Urban	Asia	India	Karnataka	genome	29873	Human	48	Male	20B	B.1.1	GR	Indian Institute of Science	National Institute of Biomedical Genomics - DBT's PAN-INDIA 1000 SARS--CoV-2 RNA Genome Sequencing Consortium	Arindam Maitra et al	https://www.gisaid.org	?	?	25/08/2020
India/KA-IB67/2020	ncov	EPI_ISL_511953	?	2020-06-21	Asia	India	Karnataka	Bengaluru Urban	Asia	India	Karnataka	genome	29873	Human	35	Female	20A	B.1	G	Indian Institute of Science	National Institute of Biomedical Genomics - DBT's PAN-INDIA 1000 SARS--CoV-2 RNA Genome Sequencing Consortium	Arindam Maitra et al	https://www.gisaid.org	?	?	10/08/2020
India/KA-IB68/2020	ncov	EPI_ISL_518032	?	2020-06-21	Asia	India	Karnataka	Bengaluru Urban	Asia	India	Karnataka	genome	29873	Human	3	Female	20B	B.1.1.12	GR	Indian Institute of Science	National Institute of Biomedical Genomics - DBT's PAN-INDIA 1000 SARS--CoV-2 RNA Genome Sequencing Consortium	Arindam Maitra et al	https://www.gisaid.org	?	?	25/08/2020
India/KA-IB7/2020	ncov	EPI_ISL_508335	?	2020-06-17	Asia	India	Karnataka	Bengaluru Urban	Asia	India	Karnataka	genome	29899	Human	23	Male	20B	B.1.1.46	GR	Indian Institute of Science	National Institute of Biomedical Genomics	Arindam Maitra et al	https://www.gisaid.org	?	?	04/08/2020
India/KA-IB78/2020	ncov	EPI_ISL_511954	?	2020-06-20	Asia	India	Karnataka	Bengaluru Urban	Asia	India	Karnataka	genome	29873	Human	45	Male	20A	B.1	G	Indian Institute of Science	National Institute of Biomedical Genomics - DBT's PAN-INDIA 1000 SARS--CoV-2 RNA Genome Sequencing Consortium	Arindam Maitra et al	https://www.gisaid.org	?	?	10/08/2020
India/KA-IB8/2020	ncov	EPI_ISL_508336	?	2020-06-20	Asia	India	Karnataka	Bengaluru Urban	Asia	India	Karnataka	genome	29875	Human	59	Male	20B	B.1.1.46	GR	Indian Institute of Science	National Institute of Biomedical Genomics	Arindam Maitra et al	https://www.gisaid.org	?	?	04/08/2020
India/KA-IB9/2020	ncov	EPI_ISL_508337	?	2020-06-19	Asia	India	Karnataka	Kolar	Asia	India	Karnataka	genome	29874	Human	55	Female	20B	B.1.1.46	GR	Indian Institute of Science	National Institute of Biomedical Genomics	Arindam Maitra et al	https://www.gisaid.org	?	?	04/08/2020
India/KA-InStem-NCBS-0001/2020	ncov	EPI_ISL_477168	?	2020-05-26	Asia	India	Karnataka		Asia	India	Karnataka	genome	30996	Human	?	?		B.1.1.32	GR	Institute for Stem Cell Science and Regenerative Medicine	National Centre for Biological Sciences	Farhan Ali et al	https://www.gisaid.org	?	?	29/06/2020
India/KA-InStem-NCBS-0002/2020	ncov	EPI_ISL_477205	?	2020-05-26	Asia	India	Karnataka		Asia	India	Karnataka	genome	29661	Human	?	?	20B	B.1.1.46	GR	Institute for Stem Cell Science and Regenerative Medicine	National Centre for Biological Sciences	Farhan Ali et al	https://www.gisaid.org	?	?	29/06/2020
India/KA-InStem-NCBS-0003/2020	ncov	EPI_ISL_477206	?	2020-05-29	Asia	India	Karnataka		Asia	India	Karnataka	genome	30025	Human	?	?	20A	B.1.255	GH	Institute for Stem Cell Science and Regenerative Medicine	National Centre for Biological Sciences	Farhan Ali et al	https://www.gisaid.org	?	?	29/06/2020
India/KA-InStem-NCBS-0004/2020	ncov	EPI_ISL_477207	?	2020-05-29	Asia	India	Karnataka		Asia	India	Karnataka	genome	29914	Human	?	?	20A	B.1.247	GH	Institute for Stem Cell Science and Regenerative Medicine	National Centre for Biological Sciences	Farhan Ali et al	https://www.gisaid.org	?	?	29/06/2020
India/KA-InStem-NCBS-0005/2020	ncov	EPI_ISL_477208	?	2020-06-01	Asia	India	Karnataka		Asia	India	Karnataka	genome	29939	Human	?	?	19A	B.6	O	Institute for Stem Cell Science and Regenerative Medicine	National Centre for Biological Sciences	Farhan Ali et al	https://www.gisaid.org	?	?	29/06/2020
India/KA-InStem-NCBS-0006/2020	ncov	EPI_ISL_477209	?	2020-06-01	Asia	India	Karnataka		Asia	India	Karnataka	genome	30243	Human	?	?	20B	B.1.1	GR	Institute for Stem Cell Science and Regenerative Medicine	National Centre for Biological Sciences	Farhan Ali et al	https://www.gisaid.org	?	?	29/06/2020
India/KA-InStem-NCBS-0007/2020	ncov	EPI_ISL_477210	?	2020-06-02	Asia	India	Karnataka		Asia	India	Karnataka	genome	29876	Human	?	?	20A	B.1.247	GH	Institute for Stem Cell Science and Regenerative Medicine	National Centre for Biological Sciences	Farhan Ali et al	https://www.gisaid.org	?	?	29/06/2020
India/KA-InStem-NCBS-0008/2020	ncov	EPI_ISL_477211	?	2020-06-02	Asia	India	Karnataka		Asia	India	Karnataka	genome	29894	Human	?	?	20A	B.1.247	GH	Institute for Stem Cell Science and Regenerative Medicine	National Centre for Biological Sciences	Farhan Ali et al	https://www.gisaid.org	?	?	29/06/2020
India/KA-InStem-NCBS-0009/2020	ncov	EPI_ISL_477212	?	2020-05-27	Asia	India	Karnataka		Asia	India	Karnataka	genome	29972	Human	?	?	20A	B.1.247	GH	Institute for Stem Cell Science and Regenerative Medicine	National Centre for Biological Sciences	Farhan Ali et al	https://www.gisaid.org	?	?	29/06/2020
India/KA-InStem-NCBS-0010/2020	ncov	EPI_ISL_477213	?	2020-05-27	Asia	India	Karnataka		Asia	India	Karnataka	genome	30128	Human	?	?		B.1.160	GH	Institute for Stem Cell Science and Regenerative Medicine	National Centre for Biological Sciences	Farhan Ali et al	https://www.gisaid.org	?	?	29/06/2020
India/KA-InStem-NCBS-0011/2020	ncov	EPI_ISL_477214	?	2020-06-07	Asia	India	Karnataka		Asia	India	Karnataka	genome	30495	Human	?	?		B	G	Institute for Stem Cell Science and Regenerative Medicine	National Centre for Biological Sciences	Farhan Ali et al	https://www.gisaid.org	?	?	29/06/2020
India/KA-InStem-NCBS-0012/2020	ncov	EPI_ISL_477215	?	2020-06-09	Asia	India	Karnataka		Asia	India	Karnataka	genome	30244	Human	?	?		B.1.1.46	GR	Institute for Stem Cell Science and Regenerative Medicine	National Centre for Biological Sciences	Farhan Ali et al	https://www.gisaid.org	?	?	29/06/2020
India/KA-InStem-NCBS-0013/2020	ncov	EPI_ISL_477216	?	2020-06-09	Asia	India	Karnataka		Asia	India	Karnataka	genome	30702	Human	?	?		B.1.36	GH	Institute for Stem Cell Science and Regenerative Medicine	National Centre for Biological Sciences	Farhan Ali et al	https://www.gisaid.org	?	?	29/06/2020
India/KA-InStem-NCBS-0014/2020	ncov	EPI_ISL_477217	?	2020-06-12	Asia	India	Karnataka		Asia	India	Karnataka	genome	30045	Human	?	?	20B	B.1.1.46	GR	Institute for Stem Cell Science and Regenerative Medicine	National Centre for Biological Sciences	Farhan Ali et al	https://www.gisaid.org	?	?	29/06/2020
India/KA-InStem-NCBS-0015/2020	ncov	EPI_ISL_480293	?	2020-06-11	Asia	India	Karnataka		Asia	India	Karnataka	genome	30474	Human	?	?		B.1.210	G	Institute for Stem Cell Science and Regenerative Medicine	National Centre for Biological Sciences	Farhan Ali et al	https://www.gisaid.org	?	?	01/07/2020
India/KA-InStem-NCBS-0016/2020	ncov	EPI_ISL_477218	?	2020-06-11	Asia	India	Karnataka		Asia	India	Karnataka	genome	30052	Human	?	?		B.1.1	GR	Institute for Stem Cell Science and Regenerative Medicine	National Centre for Biological Sciences	Farhan Ali et al	https://www.gisaid.org	?	?	29/06/2020
India/KA-InStem-NCBS-0017/2020	ncov	EPI_ISL_477219	?	2020-06-11	Asia	India	Karnataka		Asia	India	Karnataka	genome	31414	Human	?	?		B.1.247	GH	Institute for Stem Cell Science and Regenerative Medicine	National Centre for Biological Sciences	Farhan Ali et al	https://www.gisaid.org	?	?	29/06/2020
India/KA-InStem-NCBS-0018/2020	ncov	EPI_ISL_477220	?	2020-06-11	Asia	India	Karnataka		Asia	India	Karnataka	genome	31289	Human	?	?		B.1.1	GR	Institute for Stem Cell Science and Regenerative Medicine	National Centre for Biological Sciences	Farhan Ali et al	https://www.gisaid.org	?	?	29/06/2020
India/KA-InStem-NCBS-0019/2020	ncov	EPI_ISL_477221	?	2020-06-11	Asia	India	Karnataka		Asia	India	Karnataka	genome	31026	Human	?	?		B.1.1.32	GR	Institute for Stem Cell Science and Regenerative Medicine	National Centre for Biological Sciences	Farhan Ali et al	https://www.gisaid.org	?	?	29/06/2020
India/KA-InStem-NCBS-0020/2020	ncov	EPI_ISL_477222	?	2020-06-11	Asia	India	Karnataka		Asia	India	Karnataka	genome	31038	Human	?	?		B.1.217	G	Institute for Stem Cell Science and Regenerative Medicine	National Centre for Biological Sciences	Farhan Ali et al	https://www.gisaid.org	?	?	29/06/2020
India/KA-InStem-NCBS-0021/2020	ncov	EPI_ISL_477223	?	2020-06-11	Asia	India	Karnataka		Asia	India	Karnataka	genome	30371	Human	?	?		B.1.80	G	Institute for Stem Cell Science and Regenerative Medicine	National Centre for Biological Sciences	Farhan Ali et al	https://www.gisaid.org	?	?	29/06/2020
India/KA-InStem-NCBS-0022/2020	ncov	EPI_ISL_477224	?	2020-06-11	Asia	India	Karnataka		Asia	India	Karnataka	genome	31357	Human	?	?		B.1.1.281	GR	Institute for Stem Cell Science and Regenerative Medicine	National Centre for Biological Sciences	Farhan Ali et al	https://www.gisaid.org	?	?	29/06/2020
India/KA-InStem-NCBS-0023/2020	ncov	EPI_ISL_477225	?	2020-06-11	Asia	India	Karnataka		Asia	India	Karnataka	genome	31174	Human	?	?		B.1.210	G	Institute for Stem Cell Science and Regenerative Medicine	National Centre for Biological Sciences	Farhan Ali et al	https://www.gisaid.org	?	?	29/06/2020
India/KA-InStem-NCBS-0024/2020	ncov	EPI_ISL_477226	?	2020-06-15	Asia	India	Karnataka		Asia	India	Karnataka	genome	30409	Human	?	?		B.1.1.46	GR	Institute for Stem Cell Science and Regenerative Medicine	National Centre for Biological Sciences	Farhan Ali et al	https://www.gisaid.org	?	?	29/06/2020
India/KA-InStem-NCBS-0025/2020	ncov	EPI_ISL_477227	?	2020-06-15	Asia	India	Karnataka		Asia	India	Karnataka	genome	29919	Human	?	?	20B	B.1.1.46	GR	Institute for Stem Cell Science and Regenerative Medicine	National Centre for Biological Sciences	Farhan Ali et al	https://www.gisaid.org	?	?	29/06/2020
India/KA-InStem-NCBS-0026/2020	ncov	EPI_ISL_477228	?	2020-06-15	Asia	India	Karnataka		Asia	India	Karnataka	genome	32301	Human	?	?		B.1.1.46	GR	Institute for Stem Cell Science and Regenerative Medicine	National Centre for Biological Sciences	Farhan Ali et al	https://www.gisaid.org	?	?	29/06/2020
India/KA-InStem-NCBS-0027/2020	ncov	EPI_ISL_480294	?	2020-06-15	Asia	India	Karnataka		Asia	India	Karnataka	genome	31316	Human	?	?		B.1.1.46	GR	Institute for Stem Cell Science and Regenerative Medicine	National Centre for Biological Sciences	Farhan Ali et al	https://www.gisaid.org	?	?	01/07/2020
India/KA-InStem-NCBS-0028/2020	ncov	EPI_ISL_477229	?	2020-06-15	Asia	India	Karnataka		Asia	India	Karnataka	genome	30063	Human	?	?	20B	B.1.1.46	GR	Institute for Stem Cell Science and Regenerative Medicine	National Centre for Biological Sciences	Farhan Ali et al	https://www.gisaid.org	?	?	29/06/2020
India/KA-InStem-NCBS-0029/2020	ncov	EPI_ISL_477230	?	2020-06-15	Asia	India	Karnataka		Asia	India	Karnataka	genome	30530	Human	?	?		B.1.1.46	GR	Institute for Stem Cell Science and Regenerative Medicine	National Centre for Biological Sciences	Farhan Ali et al	https://www.gisaid.org	?	?	29/06/2020
India/KA-InStem-NCBS-0030/2020	ncov	EPI_ISL_477231	?	2020-06-15	Asia	India	Karnataka		Asia	India	Karnataka	genome	30850	Human	?	?		B.1.1.46	GR	Institute for Stem Cell Science and Regenerative Medicine	National Centre for Biological Sciences	Farhan Ali et al	https://www.gisaid.org	?	?	29/06/2020
India/KA-InStem-NCBS-0031/2020	ncov	EPI_ISL_477232	?	2020-06-16	Asia	India	Karnataka		Asia	India	Karnataka	genome	30113	Human	?	?	20B	B.1.1.46	GR	Institute for Stem Cell Science and Regenerative Medicine	National Centre for Biological Sciences	Farhan Ali et al	https://www.gisaid.org	?	?	29/06/2020
India/KA-InStem-NCBS-0032/2020	ncov	EPI_ISL_477233	?	2020-06-16	Asia	India	Karnataka		Asia	India	Karnataka	genome	29911	Human	?	?	20B	B.1.1.46	GR	Institute for Stem Cell Science and Regenerative Medicine	National Centre for Biological Sciences	Farhan Ali et al	https://www.gisaid.org	?	?	29/06/2020
India/KA-InStem-NCBS-0033/2020	ncov	EPI_ISL_477234	?	2020-06-16	Asia	India	Karnataka		Asia	India	Karnataka	genome	30045	Human	?	?	20B	B.1.1.32	GR	Institute for Stem Cell Science and Regenerative Medicine	National Centre for Biological Sciences	Farhan Ali et al	https://www.gisaid.org	?	?	29/06/2020
India/KA-InStem-NCBS-0034/2020	ncov	EPI_ISL_477235	?	2020-06-16	Asia	India	Karnataka		Asia	India	Karnataka	genome	30521	Human	?	?		B.1.1.46	GR	Institute for Stem Cell Science and Regenerative Medicine	National Centre for Biological Sciences	Farhan Ali et al	https://www.gisaid.org	?	?	29/06/2020
India/KA-InStem-NCBS-0035/2020	ncov	EPI_ISL_477236	?	2020-06-16	Asia	India	Karnataka		Asia	India	Karnataka	genome	32016	Human	?	?		B.1.1.46	GR	Institute for Stem Cell Science and Regenerative Medicine	National Centre for Biological Sciences	Farhan Ali et al	https://www.gisaid.org	?	?	29/06/2020
India/KA-InStem-NCBS-0036/2020	ncov	EPI_ISL_477237	?	2020-06-16	Asia	India	Karnataka		Asia	India	Karnataka	genome	29866	Human	?	?	20A	B.1.36.1	GH	Institute for Stem Cell Science and Regenerative Medicine	National Centre for Biological Sciences	Farhan Ali et al	https://www.gisaid.org	?	?	29/06/2020
India/KA-InStem-NCBS-0037/2020	ncov	EPI_ISL_477238	?	2020-06-16	Asia	India	Karnataka		Asia	India	Karnataka	genome	29922	Human	?	?	20B	B.1.1.46	GR	Institute for Stem Cell Science and Regenerative Medicine	National Centre for Biological Sciences	Farhan Ali et al	https://www.gisaid.org	?	?	29/06/2020
India/KA-InStem-NCBS-0038/2020	ncov	EPI_ISL_477239	?	2020-06-17	Asia	India	Karnataka		Asia	India	Karnataka	genome	29875	Human	?	?	20A	B.1.36	GH	Institute for Stem Cell Science and Regenerative Medicine	National Centre for Biological Sciences	Farhan Ali et al	https://www.gisaid.org	?	?	29/06/2020
India/KA-InStem-NCBS-0039/2020	ncov	EPI_ISL_477240	?	2020-06-17	Asia	India	Karnataka		Asia	India	Karnataka	genome	29918	Human	?	?	20B	B.1.1.46	GR	Institute for Stem Cell Science and Regenerative Medicine	National Centre for Biological Sciences	Farhan Ali et al	https://www.gisaid.org	?	?	29/06/2020
India/KA-InStem-NCBS-0040/2020	ncov	EPI_ISL_477241	?	2020-06-17	Asia	India	Karnataka		Asia	India	Karnataka	genome	29839	Human	?	?	20B	B.1.1.46	GR	Institute for Stem Cell Science and Regenerative Medicine	National Centre for Biological Sciences	Farhan Ali et al	https://www.gisaid.org	?	?	29/06/2020
India/KA-InStem-NCBS-0041/2020	ncov	EPI_ISL_477242	?	2020-06-17	Asia	India	Karnataka		Asia	India	Karnataka	genome	29937	Human	?	?	20B	B.1.1.46	GR	Institute for Stem Cell Science and Regenerative Medicine	National Centre for Biological Sciences	Farhan Ali et al	https://www.gisaid.org	?	?	29/06/2020
India/KA-InStem-NCBS-0042/2020	ncov	EPI_ISL_477243	?	2020-06-16	Asia	India	Karnataka		Asia	India	Karnataka	genome	29920	Human	?	?	20B	B.1.1.306	GR	Institute for Stem Cell Science and Regenerative Medicine	National Centre for Biological Sciences	Farhan Ali et al	https://www.gisaid.org	?	?	29/06/2020
India/KA-InStem-NCBS-0043/2020	ncov	EPI_ISL_480295	?	2020-04-27	Asia	India	Karnataka		Asia	India	Karnataka	genome	30106	Human	?	?		B.6	O	Institute for Stem Cell Science and Regenerative Medicine	National Centre for Biological Sciences	Farhan Ali et al	https://www.gisaid.org	?	?	01/07/2020
India/KA-InStem-NCBS-0044/2020	ncov	EPI_ISL_477244	?	2020-05-01	Asia	India	Karnataka		Asia	India	Karnataka	genome	29805	Human	?	?	20A	B.1.80	G	Institute for Stem Cell Science and Regenerative Medicine	National Centre for Biological Sciences	Farhan Ali et al	https://www.gisaid.org	?	?	29/06/2020
India/KA-InStem-NCBS-0045/2020	ncov	EPI_ISL_477245	?	2020-05-01	Asia	India	Karnataka		Asia	India	Karnataka	genome	30088	Human	?	?	20A	B.1.210	G	Institute for Stem Cell Science and Regenerative Medicine	National Centre for Biological Sciences	Farhan Ali et al	https://www.gisaid.org	?	?	29/06/2020
India/KA-InStem-NCBS-0046/2020	ncov	EPI_ISL_477246	?	2020-05-02	Asia	India	Karnataka		Asia	India	Karnataka	genome	29828	Human	?	?	19A	B.6	O	Institute for Stem Cell Science and Regenerative Medicine	National Centre for Biological Sciences	Farhan Ali et al	https://www.gisaid.org	?	?	29/06/2020
India/KA-InStem-NCBS-0048/2020	ncov	EPI_ISL_477248	?	2020-05-07	Asia	India	Karnataka		Asia	India	Karnataka	genome	29980	Human	?	?	20A	B.1.210	G	Institute for Stem Cell Science and Regenerative Medicine	National Centre for Biological Sciences	Farhan Ali et al	https://www.gisaid.org	?	?	29/06/2020
India/KA-InStem-NCBS-0049/2020	ncov	EPI_ISL_477249	?	2020-05-07	Asia	India	Karnataka		Asia	India	Karnataka	genome	29897	Human	?	?	20A	B.1.210	G	Institute for Stem Cell Science and Regenerative Medicine	National Centre for Biological Sciences	Farhan Ali et al	https://www.gisaid.org	?	?	29/06/2020
India/KA-InStem-NCBS-0050/2020	ncov	EPI_ISL_477250	?	2020-05-07	Asia	India	Karnataka		Asia	India	Karnataka	genome	29886	Human	?	?	20A	B.1.210	G	Institute for Stem Cell Science and Regenerative Medicine	National Centre for Biological Sciences	Farhan Ali et al	https://www.gisaid.org	?	?	29/06/2020
India/KA-InStem-NCBS-0051/2020	ncov	EPI_ISL_477251	?	2020-05-11	Asia	India	Karnataka		Asia	India	Karnataka	genome	30385	Human	?	?		B.1.1.4	GR	Institute for Stem Cell Science and Regenerative Medicine	National Centre for Biological Sciences	Farhan Ali et al	https://www.gisaid.org	?	?	29/06/2020
India/KA-InStem-NCBS-0055/2020	ncov	EPI_ISL_477255	?	2020-05-16	Asia	India	Karnataka		Asia	India	Karnataka	genome	29857	Human	?	?	20A	B.1.36	GH	Institute for Stem Cell Science and Regenerative Medicine	National Centre for Biological Sciences	Farhan Ali et al	https://www.gisaid.org	?	?	29/06/2020
India/KA-InStem-NCBS-0056/2020	ncov	EPI_ISL_477256	?	2020-05-16	Asia	India	Karnataka		Asia	India	Karnataka	genome	29898	Human	?	?	20A	B.1.36	GH	Institute for Stem Cell Science and Regenerative Medicine	National Centre for Biological Sciences	Farhan Ali et al	https://www.gisaid.org	?	?	29/06/2020
India/KA-InStem-NCBS-0057/2020	ncov	EPI_ISL_477257	?	2020-05-16	Asia	India	Karnataka		Asia	India	Karnataka	genome	30729	Human	?	?		B.1	GH	Institute for Stem Cell Science and Regenerative Medicine	National Centre for Biological Sciences	Farhan Ali et al	https://www.gisaid.org	?	?	29/06/2020
India/KA-InStem-NCBS-0058/2020	ncov	EPI_ISL_477258	?	2020-05-16	Asia	India	Karnataka		Asia	India	Karnataka	genome	29947	Human	?	?	20A	B.1.36	GH	Institute for Stem Cell Science and Regenerative Medicine	National Centre for Biological Sciences	Farhan Ali et al	https://www.gisaid.org	?	?	29/06/2020
India/KA-InStem-NCBS-0059/2020	ncov	EPI_ISL_477259	?	2020-05-16	Asia	India	Karnataka		Asia	India	Karnataka	genome	29963	Human	?	?	20A	B.1.36	GH	Institute for Stem Cell Science and Regenerative Medicine	National Centre for Biological Sciences	Farhan Ali et al	https://www.gisaid.org	?	?	29/06/2020
India/KA-InStem-NCBS-0060/2020	ncov	EPI_ISL_477260	?	2020-05-16	Asia	India	Karnataka		Asia	India	Karnataka	genome	30928	Human	?	?		B.1.36	GH	Institute for Stem Cell Science and Regenerative Medicine	National Centre for Biological Sciences	Farhan Ali et al	https://www.gisaid.org	?	?	29/06/2020
India/KA-InStem-NCBS-0061/2020	ncov	EPI_ISL_477261	?	2020-05-18	Asia	India	Karnataka		Asia	India	Karnataka	genome	29798	Human	?	?	20A	B.1.247	GH	Institute for Stem Cell Science and Regenerative Medicine	National Centre for Biological Sciences	Farhan Ali et al	https://www.gisaid.org	?	?	29/06/2020
India/KA-InStem-NCBS-0062/2020	ncov	EPI_ISL_477262	?	2020-05-20	Asia	India	Karnataka		Asia	India	Karnataka	genome	30164	Human	?	?	20A	B.1.36.1	GH	Institute for Stem Cell Science and Regenerative Medicine	National Centre for Biological Sciences	Farhan Ali et al	https://www.gisaid.org	?	?	29/06/2020
India/KA-InStem-NCBS-0063/2020	ncov	EPI_ISL_480296	?	2020-05-21	Asia	India	Karnataka		Asia	India	Karnataka	genome	29977	Human	?	?	19A	B.6	O	Institute for Stem Cell Science and Regenerative Medicine	National Centre for Biological Sciences	Farhan Ali et al	https://www.gisaid.org	?	?	01/07/2020
India/KA-InStem-NCBS-0065/2020	ncov	EPI_ISL_479736	?	2020-05-29	Asia	India	Karnataka		Asia	India	Karnataka	genome	30881	Human	?	?		B.1.255	GH	Institute for Stem Cell Science and Regenerative Medicine	National Centre for Biological Sciences	Farhan Ali et al	https://www.gisaid.org	?	?	01/07/2020
India/KA-InStem-NCBS-0066/2020	ncov	EPI_ISL_479737	?	2020-06-02	Asia	India	Karnataka		Asia	India	Karnataka	genome	33870	Human	?	?		B.1.80	G	Institute for Stem Cell Science and Regenerative Medicine	National Centre for Biological Sciences	Farhan Ali et al	https://www.gisaid.org	?	?	01/07/2020
India/KA-InStem-NCBS-0067/2020	ncov	EPI_ISL_479738	?	2020-06-02	Asia	India	Karnataka		Asia	India	Karnataka	genome	32618	Human	?	?		B.1.1.281	GR	Institute for Stem Cell Science and Regenerative Medicine	National Centre for Biological Sciences	Farhan Ali et al	https://www.gisaid.org	?	?	01/07/2020
India/KA-InStem-NCBS-0068/2020	ncov	EPI_ISL_479739	?	2020-05-28	Asia	India	Karnataka		Asia	India	Karnataka	genome	30447	Human	?	?		B.1.210	G	Institute for Stem Cell Science and Regenerative Medicine	National Centre for Biological Sciences	Farhan Ali et al	https://www.gisaid.org	?	?	01/07/2020
India/KA-InStem-NCBS-0069/2020	ncov	EPI_ISL_479740	?	2020-05-28	Asia	India	Karnataka		Asia	India	Karnataka	genome	32615	Human	?	?		B.1.1.281	GR	Institute for Stem Cell Science and Regenerative Medicine	National Centre for Biological Sciences	Farhan Ali et al	https://www.gisaid.org	?	?	01/07/2020
India/KA-InStem-NCBS-0070/2020	ncov	EPI_ISL_479741	?	2020-06-17	Asia	India	Karnataka		Asia	India	Karnataka	genome	32826	Human	?	?		B.1	GH	Institute for Stem Cell Science and Regenerative Medicine	National Centre for Biological Sciences	Farhan Ali et al	https://www.gisaid.org	?	?	01/07/2020
India/KA-InStem-NCBS-0071/2020	ncov	EPI_ISL_479742	?	2020-06-17	Asia	India	Karnataka		Asia	India	Karnataka	genome	34321	Human	?	?		B.1.36	GH	Institute for Stem Cell Science and Regenerative Medicine	National Centre for Biological Sciences	Farhan Ali et al	https://www.gisaid.org	?	?	01/07/2020
India/KA-InStem-NCBS-0072/2020	ncov	EPI_ISL_479743	?	2020-06-17	Asia	India	Karnataka		Asia	India	Karnataka	genome	31451	Human	?	?		B.1.5	G	Institute for Stem Cell Science and Regenerative Medicine	National Centre for Biological Sciences	Farhan Ali et al	https://www.gisaid.org	?	?	01/07/2020
India/KA-InStem-NCBS-0073/2020	ncov	EPI_ISL_479744	?	2020-06-17	Asia	India	Karnataka		Asia	India	Karnataka	genome	29978	Human	?	?	20B	B.1.1.46	GR	Institute for Stem Cell Science and Regenerative Medicine	National Centre for Biological Sciences	Farhan Ali et al	https://www.gisaid.org	?	?	01/07/2020
India/KA-InStem-NCBS-0074/2020	ncov	EPI_ISL_479745	?	2020-06-17	Asia	India	Karnataka		Asia	India	Karnataka	genome	32216	Human	?	?		B.1.1.46	GR	Institute for Stem Cell Science and Regenerative Medicine	National Centre for Biological Sciences	Farhan Ali et al	https://www.gisaid.org	?	?	01/07/2020
India/KA-InStem-NCBS-0075/2020	ncov	EPI_ISL_479746	?	2020-06-17	Asia	India	Karnataka		Asia	India	Karnataka	genome	34692	Human	?	?		B.1.1.46	GR	Institute for Stem Cell Science and Regenerative Medicine	National Centre for Biological Sciences	Farhan Ali et al	https://www.gisaid.org	?	?	01/07/2020
India/KA-InStem-NCBS-0076/2020	ncov	EPI_ISL_479747	?	2020-06-17	Asia	India	Karnataka		Asia	India	Karnataka	genome	32649	Human	?	?		B.1.1.46	GR	Institute for Stem Cell Science and Regenerative Medicine	National Centre for Biological Sciences	Farhan Ali et al	https://www.gisaid.org	?	?	01/07/2020
India/KA-InStem-NCBS-0077/2020	ncov	EPI_ISL_479748	?	2020-06-17	Asia	India	Karnataka		Asia	India	Karnataka	genome	30719	Human	?	?		B.1	G	Institute for Stem Cell Science and Regenerative Medicine	National Centre for Biological Sciences	Farhan Ali et al	https://www.gisaid.org	?	?	01/07/2020
India/KA-InStem-NCBS-0078/2020	ncov	EPI_ISL_479749	?	2020-06-17	Asia	India	Karnataka		Asia	India	Karnataka	genome	31923	Human	?	?		B.1.1.46	GR	Institute for Stem Cell Science and Regenerative Medicine	National Centre for Biological Sciences	Farhan Ali et al	https://www.gisaid.org	?	?	01/07/2020
India/KA-InStem-NCBS-0079/2020	ncov	EPI_ISL_479750	?	2020-06-17	Asia	India	Karnataka		Asia	India	Karnataka	genome	32865	Human	?	?		B.1.1	GR	Institute for Stem Cell Science and Regenerative Medicine	National Centre for Biological Sciences	Farhan Ali et al	https://www.gisaid.org	?	?	01/07/2020
India/KA-InStem-NCBS-0080/2020	ncov	EPI_ISL_479751	?	2020-06-17	Asia	India	Karnataka		Asia	India	Karnataka	genome	32468	Human	?	?		B.1.1.281	GR	Institute for Stem Cell Science and Regenerative Medicine	National Centre for Biological Sciences	Farhan Ali et al	https://www.gisaid.org	?	?	01/07/2020
India/KA-InStem-NCBS-0081/2020	ncov	EPI_ISL_479752	?	2020-06-17	Asia	India	Karnataka		Asia	India	Karnataka	genome	32355	Human	?	?		B.1.80	G	Institute for Stem Cell Science and Regenerative Medicine	National Centre for Biological Sciences	Farhan Ali et al	https://www.gisaid.org	?	?	01/07/2020
India/KA-InStem-NCBS-0082/2020	ncov	EPI_ISL_479753	?	2020-06-17	Asia	India	Karnataka		Asia	India	Karnataka	genome	32059	Human	?	?		B.1.1.46	GR	Institute for Stem Cell Science and Regenerative Medicine	National Centre for Biological Sciences	Farhan Ali et al	https://www.gisaid.org	?	?	01/07/2020
India/KA-InStem-NCBS-0083/2020	ncov	EPI_ISL_479754	?	2020-06-17	Asia	India	Karnataka		Asia	India	Karnataka	genome	33377	Human	?	?		B.1.80	G	Institute for Stem Cell Science and Regenerative Medicine	National Centre for Biological Sciences	Farhan Ali et al	https://www.gisaid.org	?	?	01/07/2020
India/KA-InStem-NCBS-0084/2020	ncov	EPI_ISL_479755	?	2020-05-07	Asia	India	Karnataka		Asia	India	Karnataka	genome	30288	Human	?	?		B.1.80	G	Institute for Stem Cell Science and Regenerative Medicine	National Centre for Biological Sciences	Farhan Ali et al	https://www.gisaid.org	?	?	01/07/2020
India/KA-InStem-NCBS-0099/2020	ncov	EPI_ISL_486673	?	2020-05-01	Asia	India	Karnataka		Asia	India	Karnataka	genome	31231	Human	?	?		B	G	Institute for Stem Cell Science and Regenerative Medicine	National Centre for Biological Sciences	Farhan Ali et al	https://www.gisaid.org	?	?	10/07/2020
India/KA-NCDC-4055/2020	ncov	EPI_ISL_436447	?	2020-04-10	Asia	India	Karnataka		Asia	India	Karnataka	genome	29868	Human	18	Male	19A	B.6	O	National Centre for Disease control (NCDC)	NCDC/CSIR-IGIB	Pramod Kumar# et al	https://www.gisaid.org	Integrated genomic view of SARS-CoV-2 in India	https://dx.doi.org/10.1101/2020.06.04.128751	06/05/2020
India/KA-nimh-0113/2020	ncov	EPI_ISL_428479	MT396247.1	2020-04-06	Asia	India	Karnataka		Asia	India	Karnataka	genome	29839	Human	68	Male	20B	B.1.1	GR	District Surveillence Unit	Department of Neurovirology, National Institute of Mental Health and Neuroscience (NIMHANS)	Chitra Pattabiraman et al	https://www.gisaid.org	Phylogenetic clustering of the Indian SARS-CoV-2 genomes reveals the presence of distinct clades of viral haplotypes among states	https://www.biorxiv.org/content/10.1101/2020.05.28.122143v1	21/04/2020
India/KA-nimh-0116-2/2020	ncov	EPI_ISL_515932	MW191497.1	2020-04-06	Asia	India	Karnataka		Asia	India	Karnataka	genome	29791	Human	28	Female	20A	B.6	O	DH	Department of Neurovirology, National Institute of Mental Health and Neuroscience (NIMHANS)	Chitra Pattabiraman et al	https://www.gisaid.org	?	?	20/08/2020
India/KA-nimh-0116/2020	ncov	EPI_ISL_428480	?	2020-04-06	Asia	India	Karnataka		Asia	India	Karnataka	genome	29995	Human	28	Female	20A	B.1	G	District Surveillence Unit	Department of Neurovirology, National Institute of Mental Health and Neuroscience (NIMHANS)	Chitra Pattabiraman et al	https://www.gisaid.org	Phylogenetic clustering of the Indian SARS-CoV-2 genomes reveals the presence of distinct clades of viral haplotypes among states	https://www.biorxiv.org/content/10.1101/2020.05.28.122143v1	21/04/2020
India/KA-nimh-0130/2020	ncov	EPI_ISL_428481	MT396243.1	2020-04-06	Asia	India	Karnataka		Asia	India	Karnataka	genome	29840	Human	55	Male	20B	B.1.1	GR	District Surveillence Unit	Department of Neurovirology, National Institute of Mental Health and Neuroscience (NIMHANS)	Chitra Pattabiraman et al	https://www.gisaid.org	Phylogenetic clustering of the Indian SARS-CoV-2 genomes reveals the presence of distinct clades of viral haplotypes among states	https://www.biorxiv.org/content/10.1101/2020.05.28.122143v1	21/04/2020
India/KA-nimh-0182/2020	ncov	EPI_ISL_428482	MT396242.1	2020-04-08	Asia	India	Karnataka		Asia	India	Karnataka	genome	29841	Human	26	Male	20B	B.1.1	GR	District Surveillence Unit	Department of Neurovirology, National Institute of Mental Health and Neuroscience (NIMHANS)	Chitra Pattabiraman et al	https://www.gisaid.org	Phylogenetic clustering of the Indian SARS-CoV-2 genomes reveals the presence of distinct clades of viral haplotypes among states	https://www.biorxiv.org/content/10.1101/2020.05.28.122143v1	21/04/2020
India/KA-nimh-0318/2020	ncov	EPI_ISL_428483	MT396246.1	2020-04-10	Asia	India	Karnataka		Asia	India	Karnataka	genome	29839	Human	19	Male	19A	B.6	O	District Surveillence Unit	Department of Neurovirology, National Institute of Mental Health and Neuroscience (NIMHANS)	Chitra Pattabiraman et al	https://www.gisaid.org	Phylogenetic clustering of the Indian SARS-CoV-2 genomes reveals the presence of distinct clades of viral haplotypes among states	https://www.biorxiv.org/content/10.1101/2020.05.28.122143v1	21/04/2020
India/KA-nimh-0351/2020	ncov	EPI_ISL_428484	MT396245.1	2020-04-10	Asia	India	Karnataka		Asia	India	Karnataka	genome	29836	Human	55	Male	19A	B.6	O	District Surveillence Unit	Department of Neurovirology, National Institute of Mental Health and Neuroscience (NIMHANS)	Chitra Pattabiraman et al	https://www.gisaid.org	Phylogenetic clustering of the Indian SARS-CoV-2 genomes reveals the presence of distinct clades of viral haplotypes among states	https://www.biorxiv.org/content/10.1101/2020.05.28.122143v1	21/04/2020
India/KA-nimh-0834/2020	ncov	EPI_ISL_428485	?	2020-04-12	Asia	India	Karnataka		Asia	India	Karnataka	genome	29635	Human	32	Male	20A	B.1.141	O	District Surveillence Unit	Department of Neurovirology, National Institute of Mental Health and Neuroscience (NIMHANS)	Chitra Pattabiraman et al	https://www.gisaid.org	Phylogenetic clustering of the Indian SARS-CoV-2 genomes reveals the presence of distinct clades of viral haplotypes among states	https://www.biorxiv.org/content/10.1101/2020.05.28.122143v1	21/04/2020
India/KA-nimh-0916/2020	ncov	EPI_ISL_515933	MW181790.1	2020-04-13	Asia	India	Karnataka		Asia	India	Karnataka	genome	29786	Human	33	Male	19A	B.6	O	BIMS	Department of Neurovirology, National Institute of Mental Health and Neuroscience (NIMHANS)	Chitra Pattabiraman et al	https://www.gisaid.org	?	?	20/08/2020
India/KA-nimh-0996/2020	ncov	EPI_ISL_428486	MT396248.1	2020-04-14	Asia	India	Karnataka		Asia	India	Karnataka	genome	29839	Human	43	Male	19A	B.6	L	District Surveillence Unit	Department of Neurovirology, National Institute of Mental Health and Neuroscience (NIMHANS)	Chitra Pattabiraman et al	https://www.gisaid.org	Phylogenetic clustering of the Indian SARS-CoV-2 genomes reveals the presence of distinct clades of viral haplotypes among states	https://www.biorxiv.org/content/10.1101/2020.05.28.122143v1	21/04/2020
India/KA-nimh-0999/2020	ncov	EPI_ISL_486382	MW191499.1	2020-04-14	Asia	India	Karnataka		Asia	India	Karnataka	genome	29820	Human	43	Male	19A	B.6	O	District Surveillence Unit	Department of Neurovirology, National Institute of Mental Health and Neuroscience (NIMHANS)	Chitra Pattabiraman et al	https://www.gisaid.org	Genomic epidemiology reveals multiple introductions and spread of SARS-CoV-2 in the Indian state of Karnataka	https://www.medrxiv.org/content/10.1101/2020.07.10.20150045v1	10/07/2020
India/KA-nimh-10102/2020	ncov	EPI_ISL_486385	MW181816.1	2020-05-01	Asia	India	Karnataka		Asia	India	Karnataka	genome	29837	Human	45	Female	19A	B.6	O	Victoria Hospital	Department of Neurovirology, National Institute of Mental Health and Neuroscience (NIMHANS)	Chitra Pattabiraman et al	https://www.gisaid.org	Genomic epidemiology reveals multiple introductions and spread of SARS-CoV-2 in the Indian state of Karnataka	https://www.medrxiv.org/content/10.1101/2020.07.10.20150045v1	10/07/2020
India/KA-nimh-10106/2020	ncov	EPI_ISL_486386	?	2020-05-01	Asia	India	Karnataka		Asia	India	Karnataka	genome	29836	Human	24	Female	19A	B.6	O	Victoria Hospital	Department of Neurovirology, National Institute of Mental Health and Neuroscience (NIMHANS)	Chitra Pattabiraman et al	https://www.gisaid.org	Genomic epidemiology reveals multiple introductions and spread of SARS-CoV-2 in the Indian state of Karnataka	https://www.medrxiv.org/content/10.1101/2020.07.10.20150045v1	10/07/2020
India/KA-nimh-10559/2020	ncov	EPI_ISL_486400	MW193967.2	2020-05-03	Asia	India	Karnataka		Asia	India	Karnataka	genome	29839	Human	34	Male	19A	B.4	O	Victoria Hospital	Department of Neurovirology, National Institute of Mental Health and Neuroscience (NIMHANS)	Chitra Pattabiraman et al	https://www.gisaid.org	Genomic epidemiology reveals multiple introductions and spread of SARS-CoV-2 in the Indian state of Karnataka	https://www.medrxiv.org/content/10.1101/2020.07.10.20150045v1	10/07/2020
India/KA-nimh-1071/2020	ncov	EPI_ISL_428487	MT396244.1	2020-04-14	Asia	India	Karnataka		Asia	India	Karnataka	genome	29838	Human	25	Male	19A	B.6	L	District Surveillence Unit	Department of Neurovirology, National Institute of Mental Health and Neuroscience (NIMHANS)	Chitra Pattabiraman et al	https://www.gisaid.org	Phylogenetic clustering of the Indian SARS-CoV-2 genomes reveals the presence of distinct clades of viral haplotypes among states	https://www.biorxiv.org/content/10.1101/2020.05.28.122143v1	21/04/2020
India/KA-nimh-1090/2020	ncov	EPI_ISL_516075	MW181791.1	2020-04-01	Asia	India	Karnataka		Asia	India	Karnataka	genome	29777	Human	26	Male	19A	A	O	BIMS	Department of Neurovirology, National Institute of Mental Health and Neuroscience (NIMHANS)	Chitra Pattabiraman et al	https://www.gisaid.org	?	?	20/08/2020
India/KA-nimh-11068/2020	ncov	EPI_ISL_515945	MW181818.1	2020-05-04	Asia	India	Karnataka		Asia	India	Karnataka	genome	29814	Human	16	Female	19A	B.6	O	DH	Department of Neurovirology, National Institute of Mental Health and Neuroscience (NIMHANS)	Chitra Pattabiraman et al	https://www.gisaid.org	?	?	20/08/2020
India/KA-nimh-11069/2020	ncov	EPI_ISL_515946	MW181819.1	2020-05-04	Asia	India	Karnataka		Asia	India	Karnataka	genome	29792	Human	30	Male	19A	B.6	O	DH	Department of Neurovirology, National Institute of Mental Health and Neuroscience (NIMHANS)	Chitra Pattabiraman et al	https://www.gisaid.org	?	?	20/08/2020
India/KA-nimh-11070/2020	ncov	EPI_ISL_486401	MW181820.1	2020-05-04	Asia	India	Karnataka		Asia	India	Karnataka	genome	29836	Human	23	Male	19A	B.6	O	DH	Department of Neurovirology, National Institute of Mental Health and Neuroscience (NIMHANS)	Chitra Pattabiraman et al	https://www.gisaid.org	Genomic epidemiology reveals multiple introductions and spread of SARS-CoV-2 in the Indian state of Karnataka	https://www.medrxiv.org/content/10.1101/2020.07.10.20150045v1	10/07/2020
India/KA-nimh-11071/2020	ncov	EPI_ISL_515947	MW181821.1	2020-05-04	Asia	India	Karnataka		Asia	India	Karnataka	genome	29814	Human	32	Male	19A	B.6	O	DH	Department of Neurovirology, National Institute of Mental Health and Neuroscience (NIMHANS)	Chitra Pattabiraman et al	https://www.gisaid.org	?	?	20/08/2020
India/KA-nimh-11074/2020	ncov	EPI_ISL_515948	MW181822.1	2020-05-04	Asia	India	Karnataka		Asia	India	Karnataka	genome	29796	Human	10	Male	19A	B.6	O	DH	Department of Neurovirology, National Institute of Mental Health and Neuroscience (NIMHANS)	Chitra Pattabiraman et al	https://www.gisaid.org	?	?	20/08/2020
India/KA-nimh-11076/2020	ncov	EPI_ISL_486402	MW181823.1	2020-05-04	Asia	India	Karnataka		Asia	India	Karnataka	genome	29815	Human	30	Female	19A	B.6	O	DH	Department of Neurovirology, National Institute of Mental Health and Neuroscience (NIMHANS)	Chitra Pattabiraman et al	https://www.gisaid.org	Genomic epidemiology reveals multiple introductions and spread of SARS-CoV-2 in the Indian state of Karnataka	https://www.medrxiv.org/content/10.1101/2020.07.10.20150045v1	10/07/2020
India/KA-nimh-11078/2020	ncov	EPI_ISL_583914	MW181824.1	2020-05-04	Asia	India	Karnataka		Asia	India	Karnataka	genome	29784	Human	40	Female	19A	B.6	O	DH	Department of Neurovirology, National Institute of Mental Health and Neuroscience (NIMHANS)	Chitra Pattabiraman et al	https://www.gisaid.org	?	?	19/10/2020
India/KA-nimh-11122/2020	ncov	EPI_ISL_486387	MW181825.1	2020-05-04	Asia	India	Karnataka		Asia	India	Karnataka	genome	29836	Human	55	Female	19A	B.6	O	DH	Department of Neurovirology, National Institute of Mental Health and Neuroscience (NIMHANS)	Chitra Pattabiraman et al	https://www.gisaid.org	Genomic epidemiology reveals multiple introductions and spread of SARS-CoV-2 in the Indian state of Karnataka	https://www.medrxiv.org/content/10.1101/2020.07.10.20150045v1	10/07/2020
India/KA-nimh-1114/2020	ncov	EPI_ISL_516076	MW181792.1	2020-04-15	Asia	India	Karnataka		Asia	India	Karnataka	genome	29813	Human	11	Female	19A	B.6	O	VICTORIA HOSPITAL	Department of Neurovirology, National Institute of Mental Health and Neuroscience (NIMHANS)	Chitra Pattabiraman et al	https://www.gisaid.org	?	?	20/08/2020
India/KA-nimh-11164/2020	ncov	EPI_ISL_486403	?	2020-05-04	Asia	India	Karnataka		Asia	India	Karnataka	genome	29836	Human	45	Male	19A	B.6	O	DH	Department of Neurovirology, National Institute of Mental Health and Neuroscience (NIMHANS)	Chitra Pattabiraman et al	https://www.gisaid.org	Genomic epidemiology reveals multiple introductions and spread of SARS-CoV-2 in the Indian state of Karnataka	https://www.medrxiv.org/content/10.1101/2020.07.10.20150045v1	10/07/2020
India/KA-nimh-11194/2020	ncov	EPI_ISL_515949	MW181827.1	2020-05-04	Asia	India	Karnataka		Asia	India	Karnataka	genome	29793	Human	18	Female	19A	B.6	O	DH	Department of Neurovirology, National Institute of Mental Health and Neuroscience (NIMHANS)	Chitra Pattabiraman et al	https://www.gisaid.org	?	?	20/08/2020
India/KA-nimh-11866/2020	ncov	EPI_ISL_515950	MW191503.1	2020-05-06	Asia	India	Karnataka		Asia	India	Karnataka	genome	29800	Human	25	Male	19A	B.4	O	VICTORIA HOSPITAL	Department of Neurovirology, National Institute of Mental Health and Neuroscience (NIMHANS)	Chitra Pattabiraman et al	https://www.gisaid.org	?	?	20/08/2020
India/KA-nimh-11867/2020	ncov	EPI_ISL_515951	MW191504.1	2020-05-06	Asia	India	Karnataka		Asia	India	Karnataka	genome	29801	Human	40	Male	19A	B.4	O	VICTORIA HOSPITAL	Department of Neurovirology, National Institute of Mental Health and Neuroscience (NIMHANS)	Chitra Pattabiraman et al	https://www.gisaid.org	?	?	20/08/2020
India/KA-nimh-11872/2020	ncov	EPI_ISL_515952	MW181828.1	2020-05-06	Asia	India	Karnataka		Asia	India	Karnataka	genome	29798	Human	19	Male	19A	B.4	O	VICTORIA HOSPITAL	Department of Neurovirology, National Institute of Mental Health and Neuroscience (NIMHANS)	Chitra Pattabiraman et al	https://www.gisaid.org	?	?	20/08/2020
India/KA-nimh-11877/2020	ncov	EPI_ISL_486404	MW191505.1	2020-05-06	Asia	India	Karnataka		Asia	India	Karnataka	genome	29839	Human	22	Male	19A	B.4	O	Victoria Hospital	Department of Neurovirology, National Institute of Mental Health and Neuroscience (NIMHANS)	Chitra Pattabiraman et al	https://www.gisaid.org	Genomic epidemiology reveals multiple introductions and spread of SARS-CoV-2 in the Indian state of Karnataka	https://www.medrxiv.org/content/10.1101/2020.07.10.20150045v1	10/07/2020
India/KA-nimh-12171/2020	ncov	EPI_ISL_515953	MW193966.2	2020-05-06	Asia	India	Karnataka		Asia	India	Karnataka	genome	29796	Human	35	Female	19A	B.6	O	VICTORIA HOSPITAL	Department of Neurovirology, National Institute of Mental Health and Neuroscience (NIMHANS)	Chitra Pattabiraman et al	https://www.gisaid.org	?	?	20/08/2020
India/KA-nimh-13855/2020	ncov	EPI_ISL_515954	MW181829.1	2020-05-09	Asia	India	Karnataka		Asia	India	Karnataka	genome	29813	Human	20	Male	19B	A	S	DH	Department of Neurovirology, National Institute of Mental Health and Neuroscience (NIMHANS)	Chitra Pattabiraman et al	https://www.gisaid.org	?	?	20/08/2020
India/KA-nimh-13894/2020	ncov	EPI_ISL_515955	MW191506.1	2020-05-09	Asia	India	Karnataka		Asia	India	Karnataka	genome	29791	Human	28	Male	19A	B.6	O	DH	Department of Neurovirology, National Institute of Mental Health and Neuroscience (NIMHANS)	Chitra Pattabiraman et al	https://www.gisaid.org	?	?	20/08/2020
India/KA-nimh-1398/2020	ncov	EPI_ISL_515934	MW181793.1	2020-04-14	Asia	India	Karnataka		Asia	India	Karnataka	genome	29790	Human	28	Male	19A	B.6	O	DH	Department of Neurovirology, National Institute of Mental Health and Neuroscience (NIMHANS)	Chitra Pattabiraman et al	https://www.gisaid.org	?	?	20/08/2020
India/KA-nimh-1400/2020	ncov	EPI_ISL_515935	MW181794.1	2020-04-14	Asia	India	Karnataka		Asia	India	Karnataka	genome	29798	Human	22	Male	19A	B.6	O	DH	Department of Neurovirology, National Institute of Mental Health and Neuroscience (NIMHANS)	Chitra Pattabiraman et al	https://www.gisaid.org	?	?	20/08/2020
India/KA-nimh-1407/2020	ncov	EPI_ISL_515936	MW181795.1	2020-04-15	Asia	India	Karnataka		Asia	India	Karnataka	genome	29347	Human	29	Male	19A	B.1	G	DH	Department of Neurovirology, National Institute of Mental Health and Neuroscience (NIMHANS)	Chitra Pattabiraman et al	https://www.gisaid.org	?	?	20/08/2020
India/KA-nimh-14359/2020	ncov	EPI_ISL_515956	MW181830.1	2020-05-10	Asia	India	Karnataka		Asia	India	Karnataka	genome	29301	Human	26	Male	20A	B.1.162	GH	SHEKAR HOSPITAL	Department of Neurovirology, National Institute of Mental Health and Neuroscience (NIMHANS)	Chitra Pattabiraman et al	https://www.gisaid.org	?	?	20/08/2020
India/KA-nimh-1441/2020	ncov	EPI_ISL_591540	MW191500.1	2020-04-15	Asia	India	Karnataka		Asia	India	Karnataka	genome	29812	Human	64	Female	19A	B.6	O	St.Johns Hospital	Department of Neurovirology, National Institute of Mental Health and Neuroscience (NIMHANS)	Chitra Pattabiraman et al	https://www.gisaid.org	?	?	22/10/2020
India/KA-nimh-1453/2020	ncov	EPI_ISL_516077	MW181796.1	2020-04-15	Asia	India	Karnataka		Asia	India	Karnataka	genome	29813	Human	23	Male	19A	B.6	O	VICTORIA HOSPITAL	Department of Neurovirology, National Institute of Mental Health and Neuroscience (NIMHANS)	Chitra Pattabiraman et al	https://www.gisaid.org	?	?	20/08/2020
India/KA-nimh-1454/2020	ncov	EPI_ISL_486392	MW181797.1	2020-04-15	Asia	India	Karnataka		Asia	India	Karnataka	genome	29813	Human	28	Male	19A	B.6	O	Victoria Hospital	Department of Neurovirology, National Institute of Mental Health and Neuroscience (NIMHANS)	Chitra Pattabiraman et al	https://www.gisaid.org	Genomic epidemiology reveals multiple introductions and spread of SARS-CoV-2 in the Indian state of Karnataka	https://www.medrxiv.org/content/10.1101/2020.07.10.20150045v1	10/07/2020
India/KA-nimh-1456/2020	ncov	EPI_ISL_583915	MW181798.1	2020-04-15	Asia	India	Karnataka		Asia	India	Karnataka	genome	29789	Human	21	Male	19A	B	O	Victoria Hospital	Department of Neurovirology, National Institute of Mental Health and Neuroscience (NIMHANS)	Chitra Pattabiraman et al	https://www.gisaid.org	?	?	19/10/2020
India/KA-nimh-14709/2020	ncov	EPI_ISL_486405	MW181831.2	2020-05-10	Asia	India	Karnataka		Asia	India	Karnataka	genome	29839	Human	34	Male	19B	A	S	DH	Department of Neurovirology, National Institute of Mental Health and Neuroscience (NIMHANS)	Chitra Pattabiraman et al	https://www.gisaid.org	Genomic epidemiology reveals multiple introductions and spread of SARS-CoV-2 in the Indian state of Karnataka	https://www.medrxiv.org/content/10.1101/2020.07.10.20150045v1	10/07/2020
India/KA-nimh-14712/2020	ncov	EPI_ISL_486406	?	2020-05-10	Asia	India	Karnataka		Asia	India	Karnataka	genome	29847	Human	19	Male	19B	A	S	DH	Department of Neurovirology, National Institute of Mental Health and Neuroscience (NIMHANS)	Chitra Pattabiraman et al	https://www.gisaid.org	Genomic epidemiology reveals multiple introductions and spread of SARS-CoV-2 in the Indian state of Karnataka	https://www.medrxiv.org/content/10.1101/2020.07.10.20150045v1	10/07/2020
India/KA-nimh-14715/2020	ncov	EPI_ISL_486407	MW191508.1	2020-05-10	Asia	India	Karnataka		Asia	India	Karnataka	genome	29813	Human	16	Male	19B	A	S	DH	Department of Neurovirology, National Institute of Mental Health and Neuroscience (NIMHANS)	Chitra Pattabiraman et al	https://www.gisaid.org	Genomic epidemiology reveals multiple introductions and spread of SARS-CoV-2 in the Indian state of Karnataka	https://www.medrxiv.org/content/10.1101/2020.07.10.20150045v1	10/07/2020
India/KA-nimh-14722/2020	ncov	EPI_ISL_515957	MW181832.1	2020-05-10	Asia	India	Karnataka		Asia	India	Karnataka	genome	29792	Human	17	Male	20A	B.1.5	G	DH	Department of Neurovirology, National Institute of Mental Health and Neuroscience (NIMHANS)	Chitra Pattabiraman et al	https://www.gisaid.org	?	?	20/08/2020
India/KA-nimh-14723/2020	ncov	EPI_ISL_486388	?	2020-05-10	Asia	India	Karnataka		Asia	India	Karnataka	genome	29862	Human	22	Male	19A	B.6	O	DH	Department of Neurovirology, National Institute of Mental Health and Neuroscience (NIMHANS)	Chitra Pattabiraman et al	https://www.gisaid.org	Genomic epidemiology reveals multiple introductions and spread of SARS-CoV-2 in the Indian state of Karnataka	https://www.medrxiv.org/content/10.1101/2020.07.10.20150045v1	10/07/2020
India/KA-nimh-14834/2020	ncov	EPI_ISL_515958	MW181834.1	2020-05-08	Asia	India	Karnataka		Asia	India	Karnataka	genome	29817	Human	30	Male	19A	B.6	O	DH	Department of Neurovirology, National Institute of Mental Health and Neuroscience (NIMHANS)	Chitra Pattabiraman et al	https://www.gisaid.org	?	?	20/08/2020
India/KA-nimh-14835/2020	ncov	EPI_ISL_515959	MW181835.1	2020-05-08	Asia	India	Karnataka		Asia	India	Karnataka	genome	29795	Human	23	Male	19A	B.6	O	DH	Department of Neurovirology, National Institute of Mental Health and Neuroscience (NIMHANS)	Chitra Pattabiraman et al	https://www.gisaid.org	?	?	20/08/2020
India/KA-nimh-1519/2020	ncov	EPI_ISL_515937	MW181799.1	2020-04-15	Asia	India	Karnataka		Asia	India	Karnataka	genome	29784	Human	37	Male	19A	A	O	BIMS	Department of Neurovirology, National Institute of Mental Health and Neuroscience (NIMHANS)	Chitra Pattabiraman et al	https://www.gisaid.org	?	?	20/08/2020
India/KA-nimh-15365/2020	ncov	EPI_ISL_515960	MW181836.1	2020-05-11	Asia	India	Karnataka		Asia	India	Karnataka	genome	29791	Human	35	Male	20A	B.1.36	GH	JGH	Department of Neurovirology, National Institute of Mental Health and Neuroscience (NIMHANS)	Chitra Pattabiraman et al	https://www.gisaid.org	?	?	20/08/2020
India/KA-nimh-1553/2020	ncov	EPI_ISL_486393	MW181800.1	2020-04-16	Asia	India	Karnataka		Asia	India	Karnataka	genome	29616	Human	65	Female	19A	A	O	SJMCH	Department of Neurovirology, National Institute of Mental Health and Neuroscience (NIMHANS)	Chitra Pattabiraman et al	https://www.gisaid.org	Genomic epidemiology reveals multiple introductions and spread of SARS-CoV-2 in the Indian state of Karnataka	https://www.medrxiv.org/content/10.1101/2020.07.10.20150045v1	10/07/2020
India/KA-nimh-15819/2020	ncov	EPI_ISL_486408	MW181837.1	2020-05-10	Asia	India	Karnataka		Asia	India	Karnataka	genome	29839	Human	16	Female	19A	B.6	O	DH	Department of Neurovirology, National Institute of Mental Health and Neuroscience (NIMHANS)	Chitra Pattabiraman et al	https://www.gisaid.org	Genomic epidemiology reveals multiple introductions and spread of SARS-CoV-2 in the Indian state of Karnataka	https://www.medrxiv.org/content/10.1101/2020.07.10.20150045v1	10/07/2020
India/KA-nimh-15833/2020	ncov	EPI_ISL_515961	MW181838.2	2020-05-10	Asia	India	Karnataka		Asia	India	Karnataka	genome	29796	Human	31	Female	19A	B.6	O	DH	Department of Neurovirology, National Institute of Mental Health and Neuroscience (NIMHANS)	Chitra Pattabiraman et al	https://www.gisaid.org	?	?	20/08/2020
India/KA-nimh-15835/2020	ncov	EPI_ISL_486389	MW181839.1	2020-05-10	Asia	India	Karnataka		Asia	India	Karnataka	genome	29834	Human	15	Female	19A	B.6	O	DH	Department of Neurovirology, National Institute of Mental Health and Neuroscience (NIMHANS)	Chitra Pattabiraman et al	https://www.gisaid.org	Genomic epidemiology reveals multiple introductions and spread of SARS-CoV-2 in the Indian state of Karnataka	https://www.medrxiv.org/content/10.1101/2020.07.10.20150045v1	10/07/2020
India/KA-nimh-15896/2020	ncov	EPI_ISL_486409	?	2020-05-10	Asia	India	Karnataka		Asia	India	Karnataka	genome	29843	Human	17	Male	19A	B.6	O	DH	Department of Neurovirology, National Institute of Mental Health and Neuroscience (NIMHANS)	Chitra Pattabiraman et al	https://www.gisaid.org	Genomic epidemiology reveals multiple introductions and spread of SARS-CoV-2 in the Indian state of Karnataka	https://www.medrxiv.org/content/10.1101/2020.07.10.20150045v1	10/07/2020
India/KA-nimh-15899/2020	ncov	EPI_ISL_515962	MW181841.1	2020-05-10	Asia	India	Karnataka		Asia	India	Karnataka	genome	29808	Human	19	Female	19A	B.6	O	DH	Department of Neurovirology, National Institute of Mental Health and Neuroscience (NIMHANS)	Chitra Pattabiraman et al	https://www.gisaid.org	?	?	20/08/2020
India/KA-nimh-1596/2020	ncov	EPI_ISL_436156	MT434759.1	2020-04-17	Asia	India	Karnataka		Asia	India	Karnataka	genome	29827	Human	55	Female	19A	B.6	O	District Surveillance Unit	Department of Neurovirology, National Institute of Mental Health and Neuroscience (NIMHANS)	Chitra Pattabiraman et al	https://www.gisaid.org	Phylogenetic clustering of the Indian SARS-CoV-2 genomes reveals the presence of distinct clades of viral haplotypes among states	https://www.biorxiv.org/content/10.1101/2020.05.28.122143v1	06/05/2020
India/KA-nimh-1598/2020	ncov	EPI_ISL_436157	MT434760.1	2020-04-17	Asia	India	Karnataka		Asia	India	Karnataka	genome	29833	Human	50	Female	19A	B.6	O	District Surveillance Unit	Department of Neurovirology, National Institute of Mental Health and Neuroscience (NIMHANS)	Chitra Pattabiraman et al	https://www.gisaid.org	Phylogenetic clustering of the Indian SARS-CoV-2 genomes reveals the presence of distinct clades of viral haplotypes among states	https://www.biorxiv.org/content/10.1101/2020.05.28.122143v1	06/05/2020
India/KA-nimh-1600/2020	ncov	EPI_ISL_516078	MW181801.1	2020-04-16	Asia	India	Karnataka		Asia	India	Karnataka	genome	29815	Human	21	Female	19A	B.6	O	VICTORIA HOSPITAL	Department of Neurovirology, National Institute of Mental Health and Neuroscience (NIMHANS)	Chitra Pattabiraman et al	https://www.gisaid.org	?	?	20/08/2020
India/KA-nimh-17585/2020	ncov	EPI_ISL_515963	MW191509.1	2020-05-12	Asia	India	Karnataka		Asia	India	Karnataka	genome	29816	Human	30	Male	19A	B.4	O	VICTORIA HOSPITAL	Department of Neurovirology, National Institute of Mental Health and Neuroscience (NIMHANS)	Chitra Pattabiraman et al	https://www.gisaid.org	?	?	20/08/2020
India/KA-nimh-17608/2020	ncov	EPI_ISL_515964	MW191510.1	2020-05-12	Asia	India	Karnataka		Asia	India	Karnataka	genome	29812	Human	21	Male	19A	B.4	O	VICTORIA HOSPITAL	Department of Neurovirology, National Institute of Mental Health and Neuroscience (NIMHANS)	Chitra Pattabiraman et al	https://www.gisaid.org	?	?	20/08/2020
India/KA-nimh-17998/2020	ncov	EPI_ISL_515965	MW181842.1	2020-05-13	Asia	India	Karnataka		Asia	India	Karnataka	genome	29794	Human	21	Female	19A	B.6	O	DH	Department of Neurovirology, National Institute of Mental Health and Neuroscience (NIMHANS)	Chitra Pattabiraman et al	https://www.gisaid.org	?	?	20/08/2020
India/KA-nimh-19184/2020	ncov	EPI_ISL_515966	MW191511.1	2020-05-14	Asia	India	Karnataka		Asia	India	Karnataka	genome	29799	Human	23	Male	19A	B.4	O	VICTORIA HOSPITAL	Department of Neurovirology, National Institute of Mental Health and Neuroscience (NIMHANS)	Chitra Pattabiraman et al	https://www.gisaid.org	?	?	20/08/2020
India/KA-nimh-19188/2020	ncov	EPI_ISL_515967	MW191512.1	2020-05-14	Asia	India	Karnataka		Asia	India	Karnataka	genome	29837	Human	25	Male	19A	B.4	O	VICTORIA HOSPITAL	Department of Neurovirology, National Institute of Mental Health and Neuroscience (NIMHANS)	Chitra Pattabiraman et al	https://www.gisaid.org	?	?	20/08/2020
India/KA-nimh-19510/2020	ncov	EPI_ISL_515968	MW181843.1	2020-05-16	Asia	India	Karnataka		Asia	India	Karnataka	genome	29798	Human	50	Male	20A	B.1.210	G	MIMS	Department of Neurovirology, National Institute of Mental Health and Neuroscience (NIMHANS)	Chitra Pattabiraman et al	https://www.gisaid.org	?	?	20/08/2020
India/KA-nimh-19669/2020	ncov	EPI_ISL_515969	MW181844.1	2020-05-16	Asia	India	Karnataka		Asia	India	Karnataka	genome	29797	Human	34	Female	20B	B.1.1.32	GR	MIMS	Department of Neurovirology, National Institute of Mental Health and Neuroscience (NIMHANS)	Chitra Pattabiraman et al	https://www.gisaid.org	?	?	20/08/2020
India/KA-nimh-19688/2020	ncov	EPI_ISL_515970	MW181845.1	2020-05-16	Asia	India	Karnataka		Asia	India	Karnataka	genome	29815	Human	32	Female	19A	B.6	O	MIMS	Department of Neurovirology, National Institute of Mental Health and Neuroscience (NIMHANS)	Chitra Pattabiraman et al	https://www.gisaid.org	?	?	20/08/2020
India/KA-nimh-19696/2020	ncov	EPI_ISL_515971	MW181846.1	2020-05-16	Asia	India	Karnataka		Asia	India	Karnataka	genome	29814	Human	10	Male	20B	B.1.1	GR	MIMS	Department of Neurovirology, National Institute of Mental Health and Neuroscience (NIMHANS)	Chitra Pattabiraman et al	https://www.gisaid.org	?	?	20/08/2020
India/KA-nimh-19712/2020	ncov	EPI_ISL_515972	MW181847.1	2020-05-16	Asia	India	Karnataka		Asia	India	Karnataka	genome	29810	Human	32	Male	20A	B.1.5	G	MIMS	Department of Neurovirology, National Institute of Mental Health and Neuroscience (NIMHANS)	Chitra Pattabiraman et al	https://www.gisaid.org	?	?	20/08/2020
India/KA-nimh-19716/2020	ncov	EPI_ISL_515973	MW181848.1	2020-05-16	Asia	India	Karnataka		Asia	India	Karnataka	genome	29815	Human	40	Male	20A	B.1.210	G	MIMS	Department of Neurovirology, National Institute of Mental Health and Neuroscience (NIMHANS)	Chitra Pattabiraman et al	https://www.gisaid.org	?	?	20/08/2020
India/KA-nimh-2873/2020	ncov	EPI_ISL_436137	MT434757.1	2020-04-21	Asia	India	Karnataka		Asia	India	Karnataka	genome	29817	Human	28	Female	19A	B.6	O	District Surveillance Unit	Department of Neurovirology, National Institute of Mental Health and Neuroscience (NIMHANS)	Chitra Pattabiraman et al	https://www.gisaid.org	Phylogenetic clustering of the Indian SARS-CoV-2 genomes reveals the presence of distinct clades of viral haplotypes among states	https://www.biorxiv.org/content/10.1101/2020.05.28.122143v1	06/05/2020
India/KA-nimh-3033/2020	ncov	EPI_ISL_515938	MW191501.1	2020-04-22	Asia	India	Karnataka		Asia	India	Karnataka	genome	29798	Human	24	Male	20A	B.1.80	G	CV RAMAN HOSPITAL	Department of Neurovirology, National Institute of Mental Health and Neuroscience (NIMHANS)	Chitra Pattabiraman et al	https://www.gisaid.org	?	?	20/08/2020
India/KA-nimh-3045/2020	ncov	EPI_ISL_515939	MW191502.1	2020-04-22	Asia	India	Karnataka		Asia	India	Karnataka	genome	29791	Human	22	Male	20A	B.1.80	G	CV RAMAN HOSPITAL	Department of Neurovirology, National Institute of Mental Health and Neuroscience (NIMHANS)	Chitra Pattabiraman et al	https://www.gisaid.org	?	?	20/08/2020
India/KA-nimh-3047/2020	ncov	EPI_ISL_515940	MW181802.1	2020-04-22	Asia	India	Karnataka		Asia	India	Karnataka	genome	28718	Human	30	Male	20A	B.1.80	G	CV RAMAN HOSPITAL	Department of Neurovirology, National Institute of Mental Health and Neuroscience (NIMHANS)	Chitra Pattabiraman et al	https://www.gisaid.org	?	?	20/08/2020
India/KA-nimh-3720/2020	ncov	EPI_ISL_486394	MW181803.1	2020-04-23	Asia	India	Karnataka		Asia	India	Karnataka	genome	29836	Human	60	Male	19A	B.6	O	MIMS	Department of Neurovirology, National Institute of Mental Health and Neuroscience (NIMHANS)	Chitra Pattabiraman et al	https://www.gisaid.org	Genomic epidemiology reveals multiple introductions and spread of SARS-CoV-2 in the Indian state of Karnataka	https://www.medrxiv.org/content/10.1101/2020.07.10.20150045v1	10/07/2020
India/KA-nimh-3948/2020	ncov	EPI_ISL_515941	MW181804.1	2020-04-23	Asia	India	Karnataka		Asia	India	Karnataka	genome	29814	Human	44	Male	20A	B.1.80	G	CV RAMAN HOSPITAL	Department of Neurovirology, National Institute of Mental Health and Neuroscience (NIMHANS)	Chitra Pattabiraman et al	https://www.gisaid.org	?	?	20/08/2020
India/KA-nimh-3952/2020	ncov	EPI_ISL_436138	MT434758.1	2020-04-23	Asia	India	Karnataka		Asia	India	Karnataka	genome	29811	Human	38	Male	20A	B.1.80	G	District Surveillance Unit	Department of Neurovirology, National Institute of Mental Health and Neuroscience (NIMHANS)	Chitra Pattabiraman et al	https://www.gisaid.org	Phylogenetic clustering of the Indian SARS-CoV-2 genomes reveals the presence of distinct clades of viral haplotypes among states	https://www.biorxiv.org/content/10.1101/2020.05.28.122143v1	06/05/2020
India/KA-nimh-3959/2020	ncov	EPI_ISL_486383	MW181805.1	2020-04-23	Asia	India	Karnataka		Asia	India	Karnataka	genome	29832	Human	58	Male	20A	B.1.210	G	CV Raman Hospital	Department of Neurovirology, National Institute of Mental Health and Neuroscience (NIMHANS)	Chitra Pattabiraman et al	https://www.gisaid.org	Genomic epidemiology reveals multiple introductions and spread of SARS-CoV-2 in the Indian state of Karnataka	https://www.medrxiv.org/content/10.1101/2020.07.10.20150045v1	10/07/2020
India/KA-nimh-3964/2020	ncov	EPI_ISL_515942	MW181806.1	2020-04-23	Asia	India	Karnataka		Asia	India	Karnataka	genome	29812	Human	22	Male	20A	B.1.80	G	CV RAMAN HOSPITAL	Department of Neurovirology, National Institute of Mental Health and Neuroscience (NIMHANS)	Chitra Pattabiraman et al	https://www.gisaid.org	?	?	20/08/2020
India/KA-nimh-3970/2020	ncov	EPI_ISL_436139	MT439597.1	2020-04-23	Asia	India	Karnataka		Asia	India	Karnataka	genome	29812	Human	20	Male	20A	B.1.210	G	District Surveillance Unit	Department of Neurovirology, National Institute of Mental Health and Neuroscience (NIMHANS)	Chitra Pattabiraman et al	https://www.gisaid.org	Phylogenetic clustering of the Indian SARS-CoV-2 genomes reveals the presence of distinct clades of viral haplotypes among states	https://www.biorxiv.org/content/10.1101/2020.05.28.122143v1	06/05/2020
India/KA-nimh-3975/2020	ncov	EPI_ISL_486881	MW181807.1	2020-04-23	Asia	India	Karnataka		Asia	India	Karnataka	genome	29841	Human	26	Male	20A	B.1.210	G	CV Raman Hospital	Department of Neurovirology, National Institute of Mental Health and Neuroscience (NIMHANS)	Chitra Pattabiraman et al	https://www.gisaid.org	Genomic epidemiology reveals multiple introductions and spread of SARS-CoV-2 in the Indian state of Karnataka	https://www.medrxiv.org/content/10.1101/2020.07.10.20150045v1	13/07/2020
India/KA-nimh-4263/2020	ncov	EPI_ISL_486395	MW181808.1	2020-04-23	Asia	India	Karnataka		Asia	India	Karnataka	genome	29819	Human	80	Female	19A	B.6	O	BIMS	Department of Neurovirology, National Institute of Mental Health and Neuroscience (NIMHANS)	Chitra Pattabiraman et al	https://www.gisaid.org	Genomic epidemiology reveals multiple introductions and spread of SARS-CoV-2 in the Indian state of Karnataka	https://www.medrxiv.org/content/10.1101/2020.07.10.20150045v1	10/07/2020
India/KA-nimh-4376/2020	ncov	EPI_ISL_436140	MT439595.1	2020-04-24	Asia	India	Karnataka		Asia	India	Karnataka	genome	29814	Human	52	Female	20A	B.1.210	G	District Surveillance Unit	Department of Neurovirology, National Institute of Mental Health and Neuroscience (NIMHANS)	Chitra Pattabiraman et al	https://www.gisaid.org	Phylogenetic clustering of the Indian SARS-CoV-2 genomes reveals the presence of distinct clades of viral haplotypes among states	https://www.biorxiv.org/content/10.1101/2020.05.28.122143v1	06/05/2020
India/KA-nimh-4377/2020	ncov	EPI_ISL_486396	MW181809.1	2020-04-24	Asia	India	Karnataka		Asia	India	Karnataka	genome	29827	Human	90	Male	20A	B.1.210	G	Jayanagar General Hospital to Victoria Hospital	Department of Neurovirology, National Institute of Mental Health and Neuroscience (NIMHANS)	Chitra Pattabiraman et al	https://www.gisaid.org	Genomic epidemiology reveals multiple introductions and spread of SARS-CoV-2 in the Indian state of Karnataka	https://www.medrxiv.org/content/10.1101/2020.07.10.20150045v1	10/07/2020
India/KA-nimh-4378/2020	ncov	EPI_ISL_436141	MT439596.1	2020-04-24	Asia	India	Karnataka		Asia	India	Karnataka	genome	29810	Human	27	Female	20A	B.1.80	G	District Surveillance Unit	Department of Neurovirology, National Institute of Mental Health and Neuroscience (NIMHANS)	Chitra Pattabiraman et al	https://www.gisaid.org	Phylogenetic clustering of the Indian SARS-CoV-2 genomes reveals the presence of distinct clades of viral haplotypes among states	https://www.biorxiv.org/content/10.1101/2020.05.28.122143v1	06/05/2020
India/KA-nimh-5102/2020	ncov	EPI_ISL_486397	MW181810.1	2020-04-25	Asia	India	Karnataka		Asia	India	Karnataka	genome	29836	Human	13	Male	19A	B.6	O	KC General Hospital	Department of Neurovirology, National Institute of Mental Health and Neuroscience (NIMHANS)	Chitra Pattabiraman et al	https://www.gisaid.org	Genomic epidemiology reveals multiple introductions and spread of SARS-CoV-2 in the Indian state of Karnataka	https://www.medrxiv.org/content/10.1101/2020.07.10.20150045v1	10/07/2020
India/KA-nimh-5297/2020	ncov	EPI_ISL_486398	MW181811.1	2020-04-25	Asia	India	Karnataka		Asia	India	Karnataka	genome	29837	Human	22	Female	19A	B.6	O	MIMS	Department of Neurovirology, National Institute of Mental Health and Neuroscience (NIMHANS)	Chitra Pattabiraman et al	https://www.gisaid.org	Genomic epidemiology reveals multiple introductions and spread of SARS-CoV-2 in the Indian state of Karnataka	https://www.medrxiv.org/content/10.1101/2020.07.10.20150045v1	10/07/2020
India/KA-nimh-7139/2020	ncov	EPI_ISL_515943	MW181812.1	2020-04-28	Asia	India	Karnataka		Asia	India	Karnataka	genome	29790	Human	13	Female	19A	B.6	O	ESIC	Department of Neurovirology, National Institute of Mental Health and Neuroscience (NIMHANS)	Chitra Pattabiraman et al	https://www.gisaid.org	?	?	20/08/2020
India/KA-nimh-7151/2020	ncov	EPI_ISL_515944	MW181813.1	2020-04-28	Asia	India	Karnataka		Asia	India	Karnataka	genome	29812	Human	15	Male	19A	B.6	O	ESIC	Department of Neurovirology, National Institute of Mental Health and Neuroscience (NIMHANS)	Chitra Pattabiraman et al	https://www.gisaid.org	?	?	20/08/2020
India/KA-nimh-7817/2020	ncov	EPI_ISL_486399	?	2020-04-29	Asia	India	Karnataka		Asia	India	Karnataka	genome	29863	Human	12	Male	19A	B.6	O	MIMS	Department of Neurovirology, National Institute of Mental Health and Neuroscience (NIMHANS)	Chitra Pattabiraman et al	https://www.gisaid.org	Genomic epidemiology reveals multiple introductions and spread of SARS-CoV-2 in the Indian state of Karnataka	https://www.medrxiv.org/content/10.1101/2020.07.10.20150045v1	10/07/2020
India/KA-nimh-8863/2020	ncov	EPI_ISL_486384	?	2020-04-28	Asia	India	Karnataka		Asia	India	Karnataka	genome	29849	Human	82	Male	19A	B.6	O	DH	Department of Neurovirology, National Institute of Mental Health and Neuroscience (NIMHANS)	Chitra Pattabiraman et al	https://www.gisaid.org	Genomic epidemiology reveals multiple introductions and spread of SARS-CoV-2 in the Indian state of Karnataka	https://www.medrxiv.org/content/10.1101/2020.07.10.20150045v1	10/07/2020
India/LA-NCDC-01441/2020	ncov	EPI_ISL_435101	?	2020-03-15	Asia	India	Ladakh		Asia	India	Ladakh	genome	29866	Human	30	Female	19A	B.4	O	National Centre for Disease control (NCDC), CSIR-Institute of Genomics and Integrative Biology (CSIR-IGIB)	NCDC/CSIR-IGIB	Pramod Kumar et al	https://www.gisaid.org	Integrated genomic view of SARS-CoV-2 in India	https://dx.doi.org/10.1101/2020.06.04.128751	02/05/2020
India/LA-NCDC-01444/2020	ncov	EPI_ISL_435102	?	2020-03-15	Asia	India	Ladakh		Asia	India	Ladakh	genome	29866	Human	?	Male	19A	B.4	O	National Centre for Disease control (NCDC), CSIR-Institute of Genomics and Integrative Biology (CSIR-IGIB)	NCDC/CSIR-IGIB	Pramod Kumar et al	https://www.gisaid.org	Integrated genomic view of SARS-CoV-2 in India	https://dx.doi.org/10.1101/2020.06.04.128751	02/05/2020
India/LA-NCDC-01604/2020	ncov	EPI_ISL_435103	?	2020-03-17	Asia	India	Ladakh		Asia	India	Ladakh	genome	29866	Human	28	Female	19A	B.4	O	National Centre for Disease control (NCDC), CSIR-Institute of Genomics and Integrative Biology (CSIR-IGIB)	NCDC/CSIR-IGIB	Pramod Kumar et al	https://www.gisaid.org	Integrated genomic view of SARS-CoV-2 in India	https://dx.doi.org/10.1101/2020.06.04.128751	02/05/2020
India/LA-NCDC-01614/2020	ncov	EPI_ISL_435104	?	2020-03-17	Asia	India	Ladakh		Asia	India	Ladakh	genome	29866	Human	25	Female	19A	B.4	O	National Centre for Disease control (NCDC), CSIR-Institute of Genomics and Integrative Biology (CSIR-IGIB)	NCDC/CSIR-IGIB	Pramod Kumar et al	https://www.gisaid.org	Integrated genomic view of SARS-CoV-2 in India	https://dx.doi.org/10.1101/2020.06.04.128751	02/05/2020
India/LA-NCDC-01616/2020	ncov	EPI_ISL_435105	?	2020-03-17	Asia	India	Ladakh		Asia	India	Ladakh	genome	29866	Human	40	Male	19A	B.4	O	National Centre for Disease control (NCDC), CSIR-Institute of Genomics and Integrative Biology (CSIR-IGIB)	NCDC/CSIR-IGIB	Pramod Kumar et al	https://www.gisaid.org	Integrated genomic view of SARS-CoV-2 in India	https://dx.doi.org/10.1101/2020.06.04.128751	02/05/2020
India/LA-NCDC-01760/2020	ncov	EPI_ISL_435106	?	2020-03-18	Asia	India	Ladakh		Asia	India	Ladakh	genome	29836	Human	35	Female	19A	B.4	O	National Centre for Disease control (NCDC), CSIR-Institute of Genomics and Integrative Biology (CSIR-IGIB)	NCDC/CSIR-IGIB	Pramod Kumar et al	https://www.gisaid.org	Integrated genomic view of SARS-CoV-2 in India	https://dx.doi.org/10.1101/2020.06.04.128751	02/05/2020
India/MH-1-27/2020	ncov	EPI_ISL_413522	?	2020-01-27	Asia	India	Maharashtra		Asia	China	Hubei	genome	29854	Human	20	Female	19A	B	L	Indian Council of Medical Research - National Institute of Virology	National Influenza Center, Indian Council of Medical Research - National Institute of Virology	Potdar V et al	https://www.gisaid.org	Full-genome sequences of the first two SARS-CoV-2 viruses from India	https://dx.doi.org/10.4103/ijmr.IJMR_663_20	06/03/2020
India/MH-1-31/2020	ncov	EPI_ISL_413523	?	2020-01-31	Asia	India	Maharashtra		Asia	China	China	genome	29851	Human	23	Male	19B	B	S	Indian Council of Medical Research-National Institute of Virology	National Influenza Center, Indian Council of Medical Research-National Institute of Virology	Potdar V et al	https://www.gisaid.org	Full-genome sequences of the first two SARS-CoV-2 viruses from India	https://dx.doi.org/10.4103/ijmr.IJMR_663_20	06/03/2020
India/MH-ACTREC-002/2020	ncov	EPI_ISL_699659	?	2020-04-29	Asia	India	Maharashtra	Raigad	Asia	India	Maharashtra	genome	29892	Human	33	Female	19A	B.6	O	Hematopathology Laboratory, ACTREC, TMC	Hematopathology Laboratory, ACTREC, TMC	Hematopathology Laboratory et al	https://www.gisaid.org	?	?	14/12/2020
India/MH-ACTREC-003/2020	ncov	EPI_ISL_699660	?	2020-05-01	Asia	India	Maharashtra	Raigad	Asia	India	Maharashtra	genome	29902	Human	32	Female	20A	B.1.210	G	Hematopathology Laboratory, ACTREC, TMC	Hematopathology Laboratory, ACTREC, TMC	Hematopathology Laboratory et al	https://www.gisaid.org	?	?	14/12/2020
India/MH-ACTREC-004/2020	ncov	EPI_ISL_699661	?	2020-05-01	Asia	India	Maharashtra	Raigad	Asia	India	Maharashtra	genome	29875	Human	32	Female	20A	B.1	G	Hematopathology Laboratory, ACTREC, TMC	Hematopathology Laboratory, ACTREC, TMC	Hematopathology Laboratory et al	https://www.gisaid.org	?	?	14/12/2020
India/MH-ACTREC-005/2020	ncov	EPI_ISL_699662	?	2020-05-01	Asia	India	Maharashtra	Thane	Asia	India	Maharashtra	genome	29873	Human	39	Male	20B	B.1.1.281	GR	Hematopathology Laboratory, ACTREC, TMC	Hematopathology Laboratory, ACTREC, TMC	Hematopathology Laboratory et al	https://www.gisaid.org	?	?	14/12/2020
India/MH-ACTREC-006/2020	ncov	EPI_ISL_699663	?	2020-05-02	Asia	India	Maharashtra	Mumbai	Asia	India	Maharashtra	genome	29887	Human	61	Male	20B	B.1.1.281	GR	Hematopathology Laboratory, ACTREC, TMC	Hematopathology Laboratory, ACTREC, TMC	Hematopathology Laboratory et al	https://www.gisaid.org	?	?	14/12/2020
India/MH-ACTREC-007/2020	ncov	EPI_ISL_699664	?	2020-05-02	Asia	India	Maharashtra	Raigad	Asia	India	Maharashtra	genome	29873	Human	11	Female	20A	B.1	G	Hematopathology Laboratory, ACTREC, TMC	Hematopathology Laboratory, ACTREC, TMC	Hematopathology Laboratory et al	https://www.gisaid.org	?	?	14/12/2020
India/MH-ACTREC-008/2020	ncov	EPI_ISL_699665	?	2020-05-02	Asia	India	Maharashtra	Thane	Asia	India	Maharashtra	genome	29873	Human	4	Male	20B	B.1.1.281	GR	Hematopathology Laboratory, ACTREC, TMC	Hematopathology Laboratory, ACTREC, TMC	Hematopathology Laboratory et al	https://www.gisaid.org	?	?	14/12/2020
India/MH-ACTREC-009/2020	ncov	EPI_ISL_699666	?	2020-05-02	Asia	India	Maharashtra	Thane	Asia	India	Maharashtra	genome	29866	Human	2	Male	20B	B.1.1.281	GR	Hematopathology Laboratory, ACTREC, TMC	Hematopathology Laboratory, ACTREC, TMC	Hematopathology Laboratory et al	https://www.gisaid.org	?	?	14/12/2020
India/MH-ACTREC-010/2020	ncov	EPI_ISL_699667	?	2020-05-02	Asia	India	Maharashtra	Thane	Asia	India	Maharashtra	genome	29873	Human	34	Male	20B	B.1.1.281	GR	Hematopathology Laboratory, ACTREC, TMC	Hematopathology Laboratory, ACTREC, TMC	Hematopathology Laboratory et al	https://www.gisaid.org	?	?	14/12/2020
India/MH-ACTREC-011/2020	ncov	EPI_ISL_699668	?	2020-05-02	Asia	India	Maharashtra	Thane	Asia	India	Maharashtra	genome	29903	Human	50	Male	20B	B.1.1.281	GR	Hematopathology Laboratory, ACTREC, TMC	Hematopathology Laboratory, ACTREC, TMC	Hematopathology Laboratory et al	https://www.gisaid.org	?	?	14/12/2020
India/MH-ACTREC-012/2020	ncov	EPI_ISL_723045	?	2020-05-02	Asia	India	Maharashtra	Mumbai	Asia	India	Maharashtra	genome	29809	Human	48	Female	20A	B.1.217	G	Hematopathology Laboratory, ACTREC, TMC	Hematopathology Laboratory, ACTREC, TMC	Hematopathology Laboratory et al	https://www.gisaid.org	?	?	21/12/2020
India/MH-ACTREC-013/2020	ncov	EPI_ISL_699669	?	2020-05-02	Asia	India	Maharashtra	Thane	Asia	India	Maharashtra	genome	29873	Human	42	Female	20B	B.1.1.281	GR	Hematopathology Laboratory, ACTREC, TMC	Hematopathology Laboratory, ACTREC, TMC	Hematopathology Laboratory et al	https://www.gisaid.org	?	?	14/12/2020
India/MH-ACTREC-014/2020	ncov	EPI_ISL_699670	?	2020-05-03	Asia	India	Maharashtra	Raigad	Asia	India	Maharashtra	genome	29894	Human	29	Female	20B	B.1.1.306	GR	Hematopathology Laboratory, ACTREC, TMC	Hematopathology Laboratory, ACTREC, TMC	Hematopathology Laboratory et al	https://www.gisaid.org	?	?	14/12/2020
India/MH-ACTREC-015/2020	ncov	EPI_ISL_699671	?	2020-05-03	Asia	India	Maharashtra	Raigad	Asia	India	Maharashtra	genome	29893	Human	25	Female	20B	B.1.1.306	GR	Hematopathology Laboratory, ACTREC, TMC	Hematopathology Laboratory, ACTREC, TMC	Hematopathology Laboratory et al	https://www.gisaid.org	?	?	14/12/2020
India/MH-ACTREC-016/2020	ncov	EPI_ISL_699672	?	2020-05-03	Asia	India	Maharashtra	Raigad	Asia	India	Maharashtra	genome	29873	Human	54	Male	20B	B.1.1.281	GR	Hematopathology Laboratory, ACTREC, TMC	Hematopathology Laboratory, ACTREC, TMC	Hematopathology Laboratory et al	https://www.gisaid.org	?	?	14/12/2020
India/MH-ACTREC-017/2020	ncov	EPI_ISL_699673	?	2020-05-03	Asia	India	Maharashtra	Raigad	Asia	India	Maharashtra	genome	29901	Human	35	Male	19A	B.6	O	Hematopathology Laboratory, ACTREC, TMC	Hematopathology Laboratory, ACTREC, TMC	Hematopathology Laboratory et al	https://www.gisaid.org	?	?	14/12/2020
India/MH-ACTREC-018/2020	ncov	EPI_ISL_699674	?	2020-05-03	Asia	India	Maharashtra	Raigad	Asia	India	Maharashtra	genome	29902	Human	31	Female	20B	B.1.1.212	GR	Hematopathology Laboratory, ACTREC, TMC	Hematopathology Laboratory, ACTREC, TMC	Hematopathology Laboratory et al	https://www.gisaid.org	?	?	14/12/2020
India/MH-ACTREC-019/2020	ncov	EPI_ISL_699675	?	2020-05-03	Asia	India	Maharashtra	Raigad	Asia	India	Maharashtra	genome	29874	Human	5	Female	20B	B.1.1.212	GR	Hematopathology Laboratory, ACTREC, TMC	Hematopathology Laboratory, ACTREC, TMC	Hematopathology Laboratory et al	https://www.gisaid.org	?	?	14/12/2020
India/MH-ACTREC-020/2020	ncov	EPI_ISL_699676	?	2020-05-03	Asia	India	Maharashtra	Raigad	Asia	India	Maharashtra	genome	29873	Human	1	Male	20B	B.1.1.212	GR	Hematopathology Laboratory, ACTREC, TMC	Hematopathology Laboratory, ACTREC, TMC	Hematopathology Laboratory et al	https://www.gisaid.org	?	?	14/12/2020
India/MH-ACTREC-021/2020	ncov	EPI_ISL_699677	?	2020-05-04	Asia	India	Maharashtra	Raigad	Asia	India	Maharashtra	genome	29873	Human	3	Female	20B	B.1.1.306	GR	Hematopathology Laboratory, ACTREC, TMC	Hematopathology Laboratory, ACTREC, TMC	Hematopathology Laboratory et al	https://www.gisaid.org	?	?	14/12/2020
India/MH-ACTREC-022/2020	ncov	EPI_ISL_699678	?	2020-05-03	Asia	India	Maharashtra	Thane	Asia	India	Maharashtra	genome	29899	Human	45	Female	20B	B.1.1.281	GR	Hematopathology Laboratory, ACTREC, TMC	Hematopathology Laboratory, ACTREC, TMC	Hematopathology Laboratory et al	https://www.gisaid.org	?	?	14/12/2020
India/MH-ACTREC-023/2020	ncov	EPI_ISL_699679	?	2020-05-03	Asia	India	Maharashtra	Thane	Asia	India	Maharashtra	genome	29873	Human	21	Male	20B	B.1.1.281	GR	Hematopathology Laboratory, ACTREC, TMC	Hematopathology Laboratory, ACTREC, TMC	Hematopathology Laboratory et al	https://www.gisaid.org	?	?	14/12/2020
India/MH-ACTREC-024/2020	ncov	EPI_ISL_699680	?	2020-05-03	Asia	India	Maharashtra	Thane	Asia	India	Maharashtra	genome	29873	Human	20	Male	20B	B.1.1.101	GR	Hematopathology Laboratory, ACTREC, TMC	Hematopathology Laboratory, ACTREC, TMC	Hematopathology Laboratory et al	https://www.gisaid.org	?	?	14/12/2020
India/MH-ACTREC-025/2020	ncov	EPI_ISL_699681	?	2020-05-03	Asia	India	Maharashtra	Thane	Asia	India	Maharashtra	genome	29873	Human	65	Male	20B	B.1.1.101	GR	Hematopathology Laboratory, ACTREC, TMC	Hematopathology Laboratory, ACTREC, TMC	Hematopathology Laboratory et al	https://www.gisaid.org	?	?	14/12/2020
India/MH-ACTREC-026/2020	ncov	EPI_ISL_699682	?	2020-05-04	Asia	India	Maharashtra	Raigad	Asia	India	Maharashtra	genome	29859	Human	40	Female	20B	B.1.1.281	GR	Hematopathology Laboratory, ACTREC, TMC	Hematopathology Laboratory, ACTREC, TMC	Hematopathology Laboratory et al	https://www.gisaid.org	?	?	14/12/2020
India/MH-ACTREC-027/2020	ncov	EPI_ISL_699683	?	2020-05-04	Asia	India	Maharashtra	Raigad	Asia	India	Maharashtra	genome	29899	Human	52	Male	20A	B.1.210	G	Hematopathology Laboratory, ACTREC, TMC	Hematopathology Laboratory, ACTREC, TMC	Hematopathology Laboratory et al	https://www.gisaid.org	?	?	14/12/2020
India/MH-ACTREC-028/2020	ncov	EPI_ISL_699684	?	2020-05-04	Asia	India	Maharashtra	Raigad	Asia	India	Maharashtra	genome	29873	Human	25	Male	20B	B.1.1.212	GR	Hematopathology Laboratory, ACTREC, TMC	Hematopathology Laboratory, ACTREC, TMC	Hematopathology Laboratory et al	https://www.gisaid.org	?	?	14/12/2020
India/MH-ACTREC-029/2020	ncov	EPI_ISL_699685	?	2020-05-05	Asia	India	Maharashtra	Raigad	Asia	India	Maharashtra	genome	29873	Human	41	Male	20B	B.1.1.281	GR	Hematopathology Laboratory, ACTREC, TMC	Hematopathology Laboratory, ACTREC, TMC	Hematopathology Laboratory et al	https://www.gisaid.org	?	?	14/12/2020
India/MH-ACTREC-030/2020	ncov	EPI_ISL_699686	?	2020-05-06	Asia	India	Maharashtra	Raigad	Asia	India	Maharashtra	genome	29880	Human	28	Male	20B	B.1.1.212	GR	Hematopathology Laboratory, ACTREC, TMC	Hematopathology Laboratory, ACTREC, TMC	Hematopathology Laboratory et al	https://www.gisaid.org	?	?	14/12/2020
India/MH-ACTREC-031/2020	ncov	EPI_ISL_699687	?	2020-05-06	Asia	India	Maharashtra	Mumbai Suburban	Asia	India	Maharashtra	genome	29901	Human	64	Male	19A	B.6	O	Hematopathology Laboratory, ACTREC, TMC	Hematopathology Laboratory, ACTREC, TMC	Hematopathology Laboratory et al	https://www.gisaid.org	?	?	14/12/2020
India/MH-ACTREC-032/2020	ncov	EPI_ISL_699688	?	2020-05-07	Asia	India	Maharashtra	Raigad	Asia	India	Maharashtra	genome	29873	Human	24	Female	20B	B.1.1.212	GR	Hematopathology Laboratory, ACTREC, TMC	Hematopathology Laboratory, ACTREC, TMC	Hematopathology Laboratory et al	https://www.gisaid.org	?	?	14/12/2020
India/MH-ACTREC-033/2020	ncov	EPI_ISL_699689	?	2020-05-07	Asia	India	Maharashtra	Raigad	Asia	India	Maharashtra	genome	29836	Human	28	Female	20A	B.1.210	G	Hematopathology Laboratory, ACTREC, TMC	Hematopathology Laboratory, ACTREC, TMC	Hematopathology Laboratory et al	https://www.gisaid.org	?	?	14/12/2020
India/MH-ACTREC-034/2020	ncov	EPI_ISL_699690	?	2020-05-07	Asia	India	Maharashtra	Raigad	Asia	India	Maharashtra	genome	29873	Human	1	Female	20A	B.1.210	G	Hematopathology Laboratory, ACTREC, TMC	Hematopathology Laboratory, ACTREC, TMC	Hematopathology Laboratory et al	https://www.gisaid.org	?	?	14/12/2020
India/MH-ACTREC-035/2020	ncov	EPI_ISL_699691	?	2020-05-08	Asia	India	Maharashtra	Raigad	Asia	India	Maharashtra	genome	29886	Human	43	Female	20A	B.1.210	G	Hematopathology Laboratory, ACTREC, TMC	Hematopathology Laboratory, ACTREC, TMC	Hematopathology Laboratory et al	https://www.gisaid.org	?	?	14/12/2020
India/MH-ACTREC-036/2020	ncov	EPI_ISL_699692	?	2020-05-08	Asia	India	Maharashtra	Raigad	Asia	India	Maharashtra	genome	29892	Human	45	Male	20B	B.1.1.281	GR	Hematopathology Laboratory, ACTREC, TMC	Hematopathology Laboratory, ACTREC, TMC	Hematopathology Laboratory et al	https://www.gisaid.org	?	?	14/12/2020
India/MH-ACTREC-037/2020	ncov	EPI_ISL_699693	?	2020-05-08	Asia	India	Maharashtra	Mumbai	Asia	India	Maharashtra	genome	29873	Human	16	Male	20B	B.1.1.306	GR	Hematopathology Laboratory, ACTREC, TMC	Hematopathology Laboratory, ACTREC, TMC	Hematopathology Laboratory et al	https://www.gisaid.org	?	?	14/12/2020
India/MH-ACTREC-038/2020	ncov	EPI_ISL_699694	?	2020-05-09	Asia	India	Maharashtra	Mumbai	Asia	India	Maharashtra	genome	29872	Human	20	Male	20B	B.1.1.281	GR	Hematopathology Laboratory, ACTREC, TMC	Hematopathology Laboratory, ACTREC, TMC	Hematopathology Laboratory et al	https://www.gisaid.org	?	?	14/12/2020
India/MH-ACTREC-039/2020	ncov	EPI_ISL_699695	?	2020-05-10	Asia	India	Maharashtra	Raigad	Asia	India	Maharashtra	genome	29834	Human	34	Female	20B	B.1.1.281	GR	Hematopathology Laboratory, ACTREC, TMC	Hematopathology Laboratory, ACTREC, TMC	Hematopathology Laboratory et al	https://www.gisaid.org	?	?	14/12/2020
India/MH-ACTREC-040/2020	ncov	EPI_ISL_699696	?	2020-05-10	Asia	India	Maharashtra	Mumbai	Asia	India	Maharashtra	genome	29890	Human	30	Male	20A	B.1.217	G	Hematopathology Laboratory, ACTREC, TMC	Hematopathology Laboratory, ACTREC, TMC	Hematopathology Laboratory et al	https://www.gisaid.org	?	?	14/12/2020
India/MH-ACTREC-041/2020	ncov	EPI_ISL_699697	?	2020-05-11	Asia	India	Maharashtra	Raigad	Asia	India	Maharashtra	genome	29856	Human	47	Female	20B	B.1.1.306	GR	Hematopathology Laboratory, ACTREC, TMC	Hematopathology Laboratory, ACTREC, TMC	Hematopathology Laboratory et al	https://www.gisaid.org	?	?	14/12/2020
India/MH-ACTREC-042/2020	ncov	EPI_ISL_699698	?	2020-05-12	Asia	India	Maharashtra	Raigad	Asia	India	Maharashtra	genome	29873	Human	51	Male	20A	B.1.210	G	Hematopathology Laboratory, ACTREC, TMC	Hematopathology Laboratory, ACTREC, TMC	Hematopathology Laboratory et al	https://www.gisaid.org	?	?	14/12/2020
India/MH-ACTREC-043/2020	ncov	EPI_ISL_699699	?	2020-05-12	Asia	India	Maharashtra	Raigad	Asia	India	Maharashtra	genome	29873	Human	53	Male	20A	B.1.210	G	Hematopathology Laboratory, ACTREC, TMC	Hematopathology Laboratory, ACTREC, TMC	Hematopathology Laboratory et al	https://www.gisaid.org	?	?	14/12/2020
India/MH-ACTREC-044/2020	ncov	EPI_ISL_699700	?	2020-05-12	Asia	India	Maharashtra	Raigad	Asia	India	Maharashtra	genome	29873	Human	34	Female	20B	B.1.1.281	GR	Hematopathology Laboratory, ACTREC, TMC	Hematopathology Laboratory, ACTREC, TMC	Hematopathology Laboratory et al	https://www.gisaid.org	?	?	14/12/2020
India/MH-ACTREC-045/2020	ncov	EPI_ISL_699701	?	2020-05-12	Asia	India	Maharashtra	Mumbai	Asia	India	Maharashtra	genome	29887	Human	32	Female	20A	B.1.217	G	Hematopathology Laboratory, ACTREC, TMC	Hematopathology Laboratory, ACTREC, TMC	Hematopathology Laboratory et al	https://www.gisaid.org	?	?	14/12/2020
India/MH-ACTREC-046/2020	ncov	EPI_ISL_699702	?	2020-05-13	Asia	India	Maharashtra	Raigad	Asia	India	Maharashtra	genome	29873	Human	47	Male	20B	B.1.1.306	GR	Hematopathology Laboratory, ACTREC, TMC	Hematopathology Laboratory, ACTREC, TMC	Hematopathology Laboratory et al	https://www.gisaid.org	?	?	14/12/2020
India/MH-ACTREC-047/2020	ncov	EPI_ISL_699703	?	2020-05-13	Asia	India	Maharashtra	Raigad	Asia	India	Maharashtra	genome	29897	Human	25	Male	20A	B.1.210	G	Hematopathology Laboratory, ACTREC, TMC	Hematopathology Laboratory, ACTREC, TMC	Hematopathology Laboratory et al	https://www.gisaid.org	?	?	14/12/2020
India/MH-ACTREC-048/2020	ncov	EPI_ISL_699704	?	2020-05-13	Asia	India	Maharashtra	Raigad	Asia	India	Maharashtra	genome	29834	Human	45	Male	20A	B.1.210	G	Hematopathology Laboratory, ACTREC, TMC	Hematopathology Laboratory, ACTREC, TMC	Hematopathology Laboratory et al	https://www.gisaid.org	?	?	14/12/2020
India/MH-ACTREC-049/2020	ncov	EPI_ISL_699705	?	2020-05-13	Asia	India	Maharashtra	Raigad	Asia	India	Maharashtra	genome	29899	Human	52	Male	20A	B.1.210	G	Hematopathology Laboratory, ACTREC, TMC	Hematopathology Laboratory, ACTREC, TMC	Hematopathology Laboratory et al	https://www.gisaid.org	?	?	14/12/2020
India/MH-ACTREC-050/2020	ncov	EPI_ISL_699706	?	2020-05-13	Asia	India	Maharashtra	Raigad	Asia	India	Maharashtra	genome	29873	Human	23	Male	20A	B.1.210	G	Hematopathology Laboratory, ACTREC, TMC	Hematopathology Laboratory, ACTREC, TMC	Hematopathology Laboratory et al	https://www.gisaid.org	?	?	14/12/2020
India/MH-ACTREC-051/2020	ncov	EPI_ISL_699707	?	2020-05-13	Asia	India	Maharashtra	Raigad	Asia	India	Maharashtra	genome	29872	Human	37	Male	20A	B.1.210	G	Hematopathology Laboratory, ACTREC, TMC	Hematopathology Laboratory, ACTREC, TMC	Hematopathology Laboratory et al	https://www.gisaid.org	?	?	14/12/2020
India/MH-ACTREC-052/2020	ncov	EPI_ISL_699708	?	2020-05-13	Asia	India	Maharashtra	Raigad	Asia	India	Maharashtra	genome	29871	Human	37	Female	20B	B.1.1.281	GR	Hematopathology Laboratory, ACTREC, TMC	Hematopathology Laboratory, ACTREC, TMC	Hematopathology Laboratory et al	https://www.gisaid.org	?	?	14/12/2020
India/MH-ACTREC-053/2020	ncov	EPI_ISL_699709	?	2020-05-13	Asia	India	Maharashtra	Mumbai	Asia	India	Maharashtra	genome	29881	Human	52	Male	20B	B.1.1.281	GR	Hematopathology Laboratory, ACTREC, TMC	Hematopathology Laboratory, ACTREC, TMC	Hematopathology Laboratory et al	https://www.gisaid.org	?	?	14/12/2020
India/MH-ACTREC-054/2020	ncov	EPI_ISL_699710	?	2020-05-14	Asia	India	Maharashtra	Raigad	Asia	India	Maharashtra	genome	29873	Human	31	Female	20B	B.1.1.212	GR	Hematopathology Laboratory, ACTREC, TMC	Hematopathology Laboratory, ACTREC, TMC	Hematopathology Laboratory et al	https://www.gisaid.org	?	?	14/12/2020
India/MH-ACTREC-055/2020	ncov	EPI_ISL_699711	?	2020-05-14	Asia	India	Maharashtra	Raigad	Asia	India	Maharashtra	genome	29871	Human	15	Female	20B	B.1.1.306	GR	Hematopathology Laboratory, ACTREC, TMC	Hematopathology Laboratory, ACTREC, TMC	Hematopathology Laboratory et al	https://www.gisaid.org	?	?	14/12/2020
India/MH-ACTREC-056/2020	ncov	EPI_ISL_699712	?	2020-05-14	Asia	India	Maharashtra	Raigad	Asia	India	Maharashtra	genome	29873	Human	33	Female	20A	B.1.210	G	Hematopathology Laboratory, ACTREC, TMC	Hematopathology Laboratory, ACTREC, TMC	Hematopathology Laboratory et al	https://www.gisaid.org	?	?	14/12/2020
India/MH-ACTREC-057/2020	ncov	EPI_ISL_699713	?	2020-05-14	Asia	India	Maharashtra	Raigad	Asia	India	Maharashtra	genome	29891	Human	33	Female	20A	B.1.210	G	Hematopathology Laboratory, ACTREC, TMC	Hematopathology Laboratory, ACTREC, TMC	Hematopathology Laboratory et al	https://www.gisaid.org	?	?	14/12/2020
India/MH-ACTREC-058/2020	ncov	EPI_ISL_699714	?	2020-05-15	Asia	India	Maharashtra	Mumbai Suburban	Asia	India	Maharashtra	genome	29833	Human	59	Male	20B	B.1.1	GR	Hematopathology Laboratory, ACTREC, TMC	Hematopathology Laboratory, ACTREC, TMC	Hematopathology Laboratory et al	https://www.gisaid.org	?	?	14/12/2020
India/MH-ACTREC-059/2020	ncov	EPI_ISL_699715	?	2020-05-15	Asia	India	Maharashtra	Raigad	Asia	India	Maharashtra	genome	29899	Human	41	Male	20A	B.1.5	G	Hematopathology Laboratory, ACTREC, TMC	Hematopathology Laboratory, ACTREC, TMC	Hematopathology Laboratory et al	https://www.gisaid.org	?	?	14/12/2020
India/MH-ACTREC-060/2020	ncov	EPI_ISL_699716	?	2020-05-16	Asia	India	Maharashtra	Raigad	Asia	India	Maharashtra	genome	29873	Human	30	Female	20B	B.1.1.281	GR	Hematopathology Laboratory, ACTREC, TMC	Hematopathology Laboratory, ACTREC, TMC	Hematopathology Laboratory et al	https://www.gisaid.org	?	?	14/12/2020
India/MH-ACTREC-061/2020	ncov	EPI_ISL_699717	?	2020-05-16	Asia	India	Maharashtra	Raigad	Asia	India	Maharashtra	genome	29873	Human	71	Female	20B	B.1.1.281	GR	Hematopathology Laboratory, ACTREC, TMC	Hematopathology Laboratory, ACTREC, TMC	Hematopathology Laboratory et al	https://www.gisaid.org	?	?	14/12/2020
India/MH-ACTREC-062/2020	ncov	EPI_ISL_699718	?	2020-05-16	Asia	India	Maharashtra	Raigad	Asia	India	Maharashtra	genome	29872	Human	50	Female	20A	B.1.247	GH	Hematopathology Laboratory, ACTREC, TMC	Hematopathology Laboratory, ACTREC, TMC	Hematopathology Laboratory et al	https://www.gisaid.org	?	?	14/12/2020
India/MH-ACTREC-063/2020	ncov	EPI_ISL_699719	?	2020-05-17	Asia	India	Maharashtra	Raigad	Asia	India	Maharashtra	genome	29899	Human	29	Female	20A	B.1.5	G	Hematopathology Laboratory, ACTREC, TMC	Hematopathology Laboratory, ACTREC, TMC	Hematopathology Laboratory et al	https://www.gisaid.org	?	?	14/12/2020
India/MH-ACTREC-064/2020	ncov	EPI_ISL_699720	?	2020-05-17	Asia	India	Maharashtra	Raigad	Asia	India	Maharashtra	genome	29873	Human	7	Male	20A	B.1.5	G	Hematopathology Laboratory, ACTREC, TMC	Hematopathology Laboratory, ACTREC, TMC	Hematopathology Laboratory et al	https://www.gisaid.org	?	?	14/12/2020
India/MH-ACTREC-065/2020	ncov	EPI_ISL_699721	?	2020-05-17	Asia	India	Maharashtra	Thane	Asia	India	Maharashtra	genome	29899	Human	50	Male	20A	B.1.210	G	Hematopathology Laboratory, ACTREC, TMC	Hematopathology Laboratory, ACTREC, TMC	Hematopathology Laboratory et al	https://www.gisaid.org	?	?	14/12/2020
India/MH-ACTREC-066/2020	ncov	EPI_ISL_699722	?	2020-05-17	Asia	India	Maharashtra	Raigad	Asia	India	Maharashtra	genome	29873	Human	32	Female	20A	B.1.210	G	Hematopathology Laboratory, ACTREC, TMC	Hematopathology Laboratory, ACTREC, TMC	Hematopathology Laboratory et al	https://www.gisaid.org	?	?	14/12/2020
India/MH-ACTREC-067/2020	ncov	EPI_ISL_699723	?	2020-05-06	Asia	India	Maharashtra	Mumbai	Asia	India	Maharashtra	genome	29873	Human	40	Female	20B	B.1.1.281	GR	Hematopathology Laboratory, ACTREC, TMC	Hematopathology Laboratory, ACTREC, TMC	Hematopathology Laboratory et al	https://www.gisaid.org	?	?	14/12/2020
India/MH-ACTREC-068/2020	ncov	EPI_ISL_699724	?	2020-05-17	Asia	India	Maharashtra	Raigad	Asia	India	Maharashtra	genome	29873	Human	28	Male	20B	B.1.1.306	GR	Hematopathology Laboratory, ACTREC, TMC	Hematopathology Laboratory, ACTREC, TMC	Hematopathology Laboratory et al	https://www.gisaid.org	?	?	14/12/2020
India/MH-ACTREC-069/2020	ncov	EPI_ISL_699725	?	2020-05-17	Asia	India	Maharashtra	Raigad	Asia	India	Maharashtra	genome	29894	Human	31	Male	20B	B.1.1.281	GR	Hematopathology Laboratory, ACTREC, TMC	Hematopathology Laboratory, ACTREC, TMC	Hematopathology Laboratory et al	https://www.gisaid.org	?	?	14/12/2020
India/MH-ACTREC-070/2020	ncov	EPI_ISL_699726	?	2020-05-17	Asia	India	Maharashtra	Raigad	Asia	India	Maharashtra	genome	29899	Human	20	Male	20A	B.1.210	G	Hematopathology Laboratory, ACTREC, TMC	Hematopathology Laboratory, ACTREC, TMC	Hematopathology Laboratory et al	https://www.gisaid.org	?	?	14/12/2020
India/MH-ACTREC-071/2020	ncov	EPI_ISL_699727	?	2020-05-18	Asia	India	Maharashtra	Raigad	Asia	India	Maharashtra	genome	29873	Human	10	Male	20B	B.1.1.101	GR	Hematopathology Laboratory, ACTREC, TMC	Hematopathology Laboratory, ACTREC, TMC	Hematopathology Laboratory et al	https://www.gisaid.org	?	?	14/12/2020
India/MH-ACTREC-072/2020	ncov	EPI_ISL_699728	?	2020-05-18	Asia	India	Maharashtra	Raigad	Asia	India	Maharashtra	genome	29834	Human	10	Male	20B	B.1.1.101	GR	Hematopathology Laboratory, ACTREC, TMC	Hematopathology Laboratory, ACTREC, TMC	Hematopathology Laboratory et al	https://www.gisaid.org	?	?	14/12/2020
India/MH-ACTREC-073/2020	ncov	EPI_ISL_699729	?	2020-05-18	Asia	India	Maharashtra	Raigad	Asia	India	Maharashtra	genome	29871	Human	40	Male	20B	B.1.1.281	GR	Hematopathology Laboratory, ACTREC, TMC	Hematopathology Laboratory, ACTREC, TMC	Hematopathology Laboratory et al	https://www.gisaid.org	?	?	14/12/2020
India/MH-ACTREC-074/2020	ncov	EPI_ISL_699730	?	2020-05-18	Asia	India	Maharashtra	Raigad	Asia	India	Maharashtra	genome	29873	Human	56	Female	20B	B.1.1.281	GR	Hematopathology Laboratory, ACTREC, TMC	Hematopathology Laboratory, ACTREC, TMC	Hematopathology Laboratory et al	https://www.gisaid.org	?	?	14/12/2020
India/MH-ACTREC-075/2020	ncov	EPI_ISL_699731	?	2020-05-18	Asia	India	Maharashtra	Raigad	Asia	India	Maharashtra	genome	29875	Human	46	Male	20A	B.1.210	G	Hematopathology Laboratory, ACTREC, TMC	Hematopathology Laboratory, ACTREC, TMC	Hematopathology Laboratory et al	https://www.gisaid.org	?	?	14/12/2020
India/MH-ACTREC-077/2020	ncov	EPI_ISL_699733	?	2020-05-18	Asia	India	Maharashtra	Raigad	Asia	India	Maharashtra	genome	29873	Human	34	Female	20A	B.1.210	G	Hematopathology Laboratory, ACTREC, TMC	Hematopathology Laboratory, ACTREC, TMC	Hematopathology Laboratory et al	https://www.gisaid.org	?	?	14/12/2020
India/MH-ACTREC-078/2020	ncov	EPI_ISL_699734	?	2020-05-18	Asia	India	Maharashtra	Raigad	Asia	India	Maharashtra	genome	29873	Human	36	Male	20B	B.1.1.281	GR	Hematopathology Laboratory, ACTREC, TMC	Hematopathology Laboratory, ACTREC, TMC	Hematopathology Laboratory et al	https://www.gisaid.org	?	?	14/12/2020
India/MH-ACTREC-079/2020	ncov	EPI_ISL_699735	?	2020-05-18	Asia	India	Maharashtra	Raigad	Asia	India	Maharashtra	genome	29884	Human	40	Male	20B	B.1.1.281	GR	Hematopathology Laboratory, ACTREC, TMC	Hematopathology Laboratory, ACTREC, TMC	Hematopathology Laboratory et al	https://www.gisaid.org	?	?	14/12/2020
India/MH-ACTREC-080/2020	ncov	EPI_ISL_699736	?	2020-05-20	Asia	India	Maharashtra	Mumbai	Asia	India	Maharashtra	genome	29871	Human	50	Female	20B	B.1.1.212	GR	Hematopathology Laboratory, ACTREC, TMC	Hematopathology Laboratory, ACTREC, TMC	Hematopathology Laboratory et al	https://www.gisaid.org	?	?	14/12/2020
India/MH-ACTREC-081/2020	ncov	EPI_ISL_699737	?	2020-05-21	Asia	India	Maharashtra	Mumbai	Asia	India	Maharashtra	genome	29871	Human	68	Male	20B	B.1.1.281	GR	Hematopathology Laboratory, ACTREC, TMC	Hematopathology Laboratory, ACTREC, TMC	Hematopathology Laboratory et al	https://www.gisaid.org	?	?	14/12/2020
India/MH-ACTREC-082/2020	ncov	EPI_ISL_699738	?	2020-05-21	Asia	India	Maharashtra	Mumbai	Asia	India	Maharashtra	genome	29873	Human	48	Female	20B	B.1.1.281	GR	Hematopathology Laboratory, ACTREC, TMC	Hematopathology Laboratory, ACTREC, TMC	Hematopathology Laboratory et al	https://www.gisaid.org	?	?	14/12/2020
India/MH-ACTREC-083/2020	ncov	EPI_ISL_699739	?	2020-05-21	Asia	India	Maharashtra	Raigad	Asia	India	Maharashtra	genome	29902	Human	33	Female	20A	B.1.210	G	Hematopathology Laboratory, ACTREC, TMC	Hematopathology Laboratory, ACTREC, TMC	Hematopathology Laboratory et al	https://www.gisaid.org	?	?	14/12/2020
India/MH-ACTREC-084/2020	ncov	EPI_ISL_699740	?	2020-05-21	Asia	India	Maharashtra	Raigad	Asia	India	Maharashtra	genome	29873	Human	38	Male	20A	B.1.210	G	Hematopathology Laboratory, ACTREC, TMC	Hematopathology Laboratory, ACTREC, TMC	Hematopathology Laboratory et al	https://www.gisaid.org	?	?	14/12/2020
India/MH-ACTREC-085/2020	ncov	EPI_ISL_699741	?	2020-05-21	Asia	India	Maharashtra	Raigad	Asia	India	Maharashtra	genome	29871	Human	56	Male	20B	B.1.1.281	GR	Hematopathology Laboratory, ACTREC, TMC	Hematopathology Laboratory, ACTREC, TMC	Hematopathology Laboratory et al	https://www.gisaid.org	?	?	14/12/2020
India/MH-ACTREC-086/2020	ncov	EPI_ISL_699742	?	2020-05-21	Asia	India	Maharashtra	Raigad	Asia	India	Maharashtra	genome	29873	Human	23	Male	20B	B.1.1.306	GR	Hematopathology Laboratory, ACTREC, TMC	Hematopathology Laboratory, ACTREC, TMC	Hematopathology Laboratory et al	https://www.gisaid.org	?	?	14/12/2020
India/MH-ACTREC-087/2020	ncov	EPI_ISL_699743	?	2020-05-21	Asia	India	Maharashtra	Raigad	Asia	India	Maharashtra	genome	29884	Human	35	Female	20B	B.1.1.281	GR	Hematopathology Laboratory, ACTREC, TMC	Hematopathology Laboratory, ACTREC, TMC	Hematopathology Laboratory et al	https://www.gisaid.org	?	?	14/12/2020
India/MH-ACTREC-088/2020	ncov	EPI_ISL_699744	?	2020-05-21	Asia	India	Maharashtra	Raigad	Asia	India	Maharashtra	genome	29870	Human	27	Male	20A	B.1.210	G	Hematopathology Laboratory, ACTREC, TMC	Hematopathology Laboratory, ACTREC, TMC	Hematopathology Laboratory et al	https://www.gisaid.org	?	?	14/12/2020
India/MH-ACTREC-089/2020	ncov	EPI_ISL_699745	?	2020-05-22	Asia	India	Maharashtra	Raigad	Asia	India	Maharashtra	genome	29871	Human	55	Male	20A	B.1.210	G	Hematopathology Laboratory, ACTREC, TMC	Hematopathology Laboratory, ACTREC, TMC	Hematopathology Laboratory et al	https://www.gisaid.org	?	?	14/12/2020
India/MH-ACTREC-090/2020	ncov	EPI_ISL_699746	?	2020-05-22	Asia	India	Maharashtra	Raigad	Asia	India	Maharashtra	genome	29891	Human	23	Female	20B	B.1.1.306	GR	Hematopathology Laboratory, ACTREC, TMC	Hematopathology Laboratory, ACTREC, TMC	Hematopathology Laboratory et al	https://www.gisaid.org	?	?	14/12/2020
India/MH-ACTREC-091/2020	ncov	EPI_ISL_699747	?	2020-05-22	Asia	India	Maharashtra	Raigad	Asia	India	Maharashtra	genome	29891	Human	63	Female	20B	B.1.1.212	GR	Hematopathology Laboratory, ACTREC, TMC	Hematopathology Laboratory, ACTREC, TMC	Hematopathology Laboratory et al	https://www.gisaid.org	?	?	14/12/2020
India/MH-ACTREC-092/2020	ncov	EPI_ISL_699748	?	2020-05-22	Asia	India	Maharashtra	Raigad	Asia	India	Maharashtra	genome	29886	Human	22	Female	20B	B.1.1.212	GR	Hematopathology Laboratory, ACTREC, TMC	Hematopathology Laboratory, ACTREC, TMC	Hematopathology Laboratory et al	https://www.gisaid.org	?	?	14/12/2020
India/MH-ACTREC-093/2020	ncov	EPI_ISL_699749	?	2020-05-22	Asia	India	Maharashtra	Raigad	Asia	India	Maharashtra	genome	29873	Human	75	Male	20B	B.1.1.306	GR	Hematopathology Laboratory, ACTREC, TMC	Hematopathology Laboratory, ACTREC, TMC	Hematopathology Laboratory et al	https://www.gisaid.org	?	?	14/12/2020
India/MH-ACTREC-094/2020	ncov	EPI_ISL_699750	?	2020-05-22	Asia	India	Maharashtra	Raigad	Asia	India	Maharashtra	genome	29873	Human	36	Male	20A	B.1.247	GH	Hematopathology Laboratory, ACTREC, TMC	Hematopathology Laboratory, ACTREC, TMC	Hematopathology Laboratory et al	https://www.gisaid.org	?	?	14/12/2020
India/MH-ACTREC-095/2020	ncov	EPI_ISL_699751	?	2020-05-22	Asia	India	Maharashtra	Raigad	Asia	India	Maharashtra	genome	29871	Human	64	Female	20B	B.1.1.281	GR	Hematopathology Laboratory, ACTREC, TMC	Hematopathology Laboratory, ACTREC, TMC	Hematopathology Laboratory et al	https://www.gisaid.org	?	?	14/12/2020
India/MH-ACTREC-096/2020	ncov	EPI_ISL_699752	?	2020-05-22	Asia	India	Maharashtra	Raigad	Asia	India	Maharashtra	genome	29871	Human	28	Male	20A	B.1.210	G	Hematopathology Laboratory, ACTREC, TMC	Hematopathology Laboratory, ACTREC, TMC	Hematopathology Laboratory et al	https://www.gisaid.org	?	?	14/12/2020
India/MH-ACTREC-097/2020	ncov	EPI_ISL_699753	?	2020-05-23	Asia	India	Maharashtra	Mumbai	Asia	India	Maharashtra	genome	29873	Human	45	Female	20A	B.1.210	G	Hematopathology Laboratory, ACTREC, TMC	Hematopathology Laboratory, ACTREC, TMC	Hematopathology Laboratory et al	https://www.gisaid.org	?	?	14/12/2020
India/MH-ACTREC-098/2020	ncov	EPI_ISL_699754	?	2020-05-23	Asia	India	Maharashtra	Raigad	Asia	India	Maharashtra	genome	29871	Human	0	Female	20B	B.1.1.281	GR	Hematopathology Laboratory, ACTREC, TMC	Hematopathology Laboratory, ACTREC, TMC	Hematopathology Laboratory et al	https://www.gisaid.org	?	?	14/12/2020
India/MH-ACTREC-099/2020	ncov	EPI_ISL_699755	?	2020-05-23	Asia	India	Maharashtra	Raigad	Asia	India	Maharashtra	genome	29871	Human	55	Male	20B	B.1.1.281	GR	Hematopathology Laboratory, ACTREC, TMC	Hematopathology Laboratory, ACTREC, TMC	Hematopathology Laboratory et al	https://www.gisaid.org	?	?	14/12/2020
India/MH-ACTREC-100/2020	ncov	EPI_ISL_699756	?	2020-05-23	Asia	India	Maharashtra	Raigad	Asia	India	Maharashtra	genome	29871	Human	3	Female	20A	B.1.217	G	Hematopathology Laboratory, ACTREC, TMC	Hematopathology Laboratory, ACTREC, TMC	Hematopathology Laboratory et al	https://www.gisaid.org	?	?	14/12/2020
India/MH-ACTREC-101/2020	ncov	EPI_ISL_699757	?	2020-05-23	Asia	India	Maharashtra	Raigad	Asia	India	Maharashtra	genome	29873	Human	29	Female	20A	B.1.217	G	Hematopathology Laboratory, ACTREC, TMC	Hematopathology Laboratory, ACTREC, TMC	Hematopathology Laboratory et al	https://www.gisaid.org	?	?	14/12/2020
India/MH-ACTREC-102/2020	ncov	EPI_ISL_699758	?	2020-05-23	Asia	India	Maharashtra	Raigad	Asia	India	Maharashtra	genome	29872	Human	22	Female	20A	B.1.210	G	Hematopathology Laboratory, ACTREC, TMC	Hematopathology Laboratory, ACTREC, TMC	Hematopathology Laboratory et al	https://www.gisaid.org	?	?	14/12/2020
India/MH-ACTREC-103/2020	ncov	EPI_ISL_699759	?	2020-05-23	Asia	India	Maharashtra	Raigad	Asia	India	Maharashtra	genome	29873	Human	38	Male	20A	B.1.217	G	Hematopathology Laboratory, ACTREC, TMC	Hematopathology Laboratory, ACTREC, TMC	Hematopathology Laboratory et al	https://www.gisaid.org	?	?	14/12/2020
India/MH-ACTREC-104/2020	ncov	EPI_ISL_699760	?	2020-05-23	Asia	India	Maharashtra	Raigad	Asia	India	Maharashtra	genome	29834	Human	56	Female	20B	B.1.1.281	GR	Hematopathology Laboratory, ACTREC, TMC	Hematopathology Laboratory, ACTREC, TMC	Hematopathology Laboratory et al	https://www.gisaid.org	?	?	14/12/2020
India/MH-ACTREC-105/2020	ncov	EPI_ISL_699761	?	2020-05-23	Asia	India	Maharashtra	Raigad	Asia	India	Maharashtra	genome	29871	Human	32	Male	19A	B.6	O	Hematopathology Laboratory, ACTREC, TMC	Hematopathology Laboratory, ACTREC, TMC	Hematopathology Laboratory et al	https://www.gisaid.org	?	?	14/12/2020
India/MH-ACTREC-106/2020	ncov	EPI_ISL_699762	?	2020-05-24	Asia	India	Maharashtra	Raigad	Asia	India	Maharashtra	genome	29871	Human	42	Female	20B	B.1.1.281	GR	Hematopathology Laboratory, ACTREC, TMC	Hematopathology Laboratory, ACTREC, TMC	Hematopathology Laboratory et al	https://www.gisaid.org	?	?	14/12/2020
India/MH-ACTREC-107/2020	ncov	EPI_ISL_699763	?	2020-05-24	Asia	India	Maharashtra	Raigad	Asia	India	Maharashtra	genome	29871	Human	38	Male	20B	B.1.1.298	GR	Hematopathology Laboratory, ACTREC, TMC	Hematopathology Laboratory, ACTREC, TMC	Hematopathology Laboratory et al	https://www.gisaid.org	?	?	14/12/2020
India/MH-ACTREC-108/2020	ncov	EPI_ISL_699764	?	2020-05-24	Asia	India	Maharashtra	Raigad	Asia	India	Maharashtra	genome	29871	Human	11	Male	20A	B.1.217	G	Hematopathology Laboratory, ACTREC, TMC	Hematopathology Laboratory, ACTREC, TMC	Hematopathology Laboratory et al	https://www.gisaid.org	?	?	14/12/2020
India/MH-ACTREC-109/2020	ncov	EPI_ISL_699765	?	2020-05-24	Asia	India	Maharashtra	Raigad	Asia	India	Maharashtra	genome	29873	Human	35	Male	20B	B.1.1.306	GR	Hematopathology Laboratory, ACTREC, TMC	Hematopathology Laboratory, ACTREC, TMC	Hematopathology Laboratory et al	https://www.gisaid.org	?	?	14/12/2020
India/MH-ACTREC-110/2020	ncov	EPI_ISL_699766	?	2020-05-24	Asia	India	Maharashtra	Raigad	Asia	India	Maharashtra	genome	29871	Human	52	Female	20B	B.1.1.212	GR	Hematopathology Laboratory, ACTREC, TMC	Hematopathology Laboratory, ACTREC, TMC	Hematopathology Laboratory et al	https://www.gisaid.org	?	?	14/12/2020
India/MH-ACTREC-111/2020	ncov	EPI_ISL_699767	?	2020-05-25	Asia	India	Maharashtra	Mumbai	Asia	India	Maharashtra	genome	29870	Human	54	Female	20A	B.1.210	G	Hematopathology Laboratory, ACTREC, TMC	Hematopathology Laboratory, ACTREC, TMC	Hematopathology Laboratory et al	https://www.gisaid.org	?	?	14/12/2020
India/MH-ACTREC-112/2020	ncov	EPI_ISL_699768	?	2020-05-25	Asia	India	Maharashtra	Raigad	Asia	India	Maharashtra	genome	29871	Human	46	Female	20A	B.1.210	G	Hematopathology Laboratory, ACTREC, TMC	Hematopathology Laboratory, ACTREC, TMC	Hematopathology Laboratory et al	https://www.gisaid.org	?	?	14/12/2020
India/MH-ACTREC-113/2020	ncov	EPI_ISL_699769	?	2020-05-25	Asia	India	Maharashtra	Raigad	Asia	India	Maharashtra	genome	29871	Human	41	Male	20A	B.1.210	G	Hematopathology Laboratory, ACTREC, TMC	Hematopathology Laboratory, ACTREC, TMC	Hematopathology Laboratory et al	https://www.gisaid.org	?	?	14/12/2020
India/MH-ACTREC-114/2020	ncov	EPI_ISL_699770	?	2020-05-25	Asia	India	Maharashtra	Raigad	Asia	India	Maharashtra	genome	29870	Human	2	Female	20A	B.1.210	G	Hematopathology Laboratory, ACTREC, TMC	Hematopathology Laboratory, ACTREC, TMC	Hematopathology Laboratory et al	https://www.gisaid.org	?	?	14/12/2020
India/MH-ACTREC-115/2020	ncov	EPI_ISL_699771	?	2020-05-25	Asia	India	Maharashtra	Raigad	Asia	India	Maharashtra	genome	29871	Human	40	Female	20A	B.1.210	G	Hematopathology Laboratory, ACTREC, TMC	Hematopathology Laboratory, ACTREC, TMC	Hematopathology Laboratory et al	https://www.gisaid.org	?	?	14/12/2020
India/MH-ACTREC-116/2020	ncov	EPI_ISL_699772	?	2020-05-25	Asia	India	Maharashtra	Raigad	Asia	India	Maharashtra	genome	29871	Human	21	Male	20B	B.1.1.281	GR	Hematopathology Laboratory, ACTREC, TMC	Hematopathology Laboratory, ACTREC, TMC	Hematopathology Laboratory et al	https://www.gisaid.org	?	?	14/12/2020
India/MH-ACTREC-117/2020	ncov	EPI_ISL_699773	?	2020-05-25	Asia	India	Maharashtra	Raigad	Asia	India	Maharashtra	genome	29873	Human	53	Male	20B	B.1.1.281	GR	Hematopathology Laboratory, ACTREC, TMC	Hematopathology Laboratory, ACTREC, TMC	Hematopathology Laboratory et al	https://www.gisaid.org	?	?	14/12/2020
India/MH-ACTREC-118/2020	ncov	EPI_ISL_699774	?	2020-05-25	Asia	India	Maharashtra	Raigad	Asia	India	Maharashtra	genome	29871	Human	48	Female	20B	B.1.1.281	GR	Hematopathology Laboratory, ACTREC, TMC	Hematopathology Laboratory, ACTREC, TMC	Hematopathology Laboratory et al	https://www.gisaid.org	?	?	14/12/2020
India/MH-ACTREC-119/2020	ncov	EPI_ISL_699775	?	2020-05-25	Asia	India	Maharashtra	Raigad	Asia	India	Maharashtra	genome	29867	Human	18	Female	20B	B.1.1.212	GR	Hematopathology Laboratory, ACTREC, TMC	Hematopathology Laboratory, ACTREC, TMC	Hematopathology Laboratory et al	https://www.gisaid.org	?	?	14/12/2020
India/MH-ACTREC-120/2020	ncov	EPI_ISL_699776	?	2020-05-25	Asia	India	Maharashtra	Raigad	Asia	India	Maharashtra	genome	29874	Human	8	Male	20A	B.1.210	G	Hematopathology Laboratory, ACTREC, TMC	Hematopathology Laboratory, ACTREC, TMC	Hematopathology Laboratory et al	https://www.gisaid.org	?	?	14/12/2020
India/MH-ACTREC-121/2020	ncov	EPI_ISL_699777	?	2020-05-25	Asia	India	Maharashtra	Raigad	Asia	India	Maharashtra	genome	29871	Human	58	Female	20A	B.1.217	G	Hematopathology Laboratory, ACTREC, TMC	Hematopathology Laboratory, ACTREC, TMC	Hematopathology Laboratory et al	https://www.gisaid.org	?	?	14/12/2020
India/MH-ACTREC-122/2020	ncov	EPI_ISL_699778	?	2020-05-25	Asia	India	Maharashtra	Thane	Asia	India	Maharashtra	genome	29876	Human	57	Male	20B	B.1.1.298	GR	Hematopathology Laboratory, ACTREC, TMC	Hematopathology Laboratory, ACTREC, TMC	Hematopathology Laboratory et al	https://www.gisaid.org	?	?	14/12/2020
India/MH-ACTREC-123/2020	ncov	EPI_ISL_699779	?	2020-05-25	Asia	India	Maharashtra	Thane	Asia	India	Maharashtra	genome	29872	Human	56	Male	20B	B.1.1.281	GR	Hematopathology Laboratory, ACTREC, TMC	Hematopathology Laboratory, ACTREC, TMC	Hematopathology Laboratory et al	https://www.gisaid.org	?	?	14/12/2020
India/MH-ACTREC-124/2020	ncov	EPI_ISL_699780	?	2020-05-25	Asia	India	Maharashtra	Thane	Asia	India	Maharashtra	genome	29873	Human	40	Male	20B	B.1.1.281	GR	Hematopathology Laboratory, ACTREC, TMC	Hematopathology Laboratory, ACTREC, TMC	Hematopathology Laboratory et al	https://www.gisaid.org	?	?	14/12/2020
India/MH-ACTREC-125/2020	ncov	EPI_ISL_699781	?	2020-05-25	Asia	India	Maharashtra	Thane	Asia	India	Maharashtra	genome	29891	Human	58	Male	20B	B.1.1.281	GR	Hematopathology Laboratory, ACTREC, TMC	Hematopathology Laboratory, ACTREC, TMC	Hematopathology Laboratory et al	https://www.gisaid.org	?	?	14/12/2020
India/MH-ACTREC-126/2020	ncov	EPI_ISL_699782	?	2020-05-25	Asia	India	Maharashtra	Mumbai Suburban	Asia	India	Maharashtra	genome	29870	Human	39	Male	20B	B.1.1.281	GR	Hematopathology Laboratory, ACTREC, TMC	Hematopathology Laboratory, ACTREC, TMC	Hematopathology Laboratory et al	https://www.gisaid.org	?	?	14/12/2020
India/MH-ACTREC-127/2020	ncov	EPI_ISL_699783	?	2020-05-25	Asia	India	Maharashtra	Mumbai	Asia	India	Maharashtra	genome	29871	Human	44	Male	20A	B.1.210	G	Hematopathology Laboratory, ACTREC, TMC	Hematopathology Laboratory, ACTREC, TMC	Hematopathology Laboratory et al	https://www.gisaid.org	?	?	14/12/2020
India/MH-ACTREC-128/2020	ncov	EPI_ISL_699784	?	2020-05-26	Asia	India	Maharashtra	Raigad	Asia	India	Maharashtra	genome	29893	Human	45	Female	20A	B.1.210	G	Hematopathology Laboratory, ACTREC, TMC	Hematopathology Laboratory, ACTREC, TMC	Hematopathology Laboratory et al	https://www.gisaid.org	?	?	14/12/2020
India/MH-ACTREC-129/2020	ncov	EPI_ISL_699785	?	2020-05-26	Asia	India	Maharashtra	Raigad	Asia	India	Maharashtra	genome	29873	Human	7	Male	20A	B.1.217	G	Hematopathology Laboratory, ACTREC, TMC	Hematopathology Laboratory, ACTREC, TMC	Hematopathology Laboratory et al	https://www.gisaid.org	?	?	14/12/2020
India/MH-ACTREC-130/2020	ncov	EPI_ISL_699786	?	2020-05-26	Asia	India	Maharashtra	Raigad	Asia	India	Maharashtra	genome	29873	Human	61	Female	20A	B.1.217	G	Hematopathology Laboratory, ACTREC, TMC	Hematopathology Laboratory, ACTREC, TMC	Hematopathology Laboratory et al	https://www.gisaid.org	?	?	14/12/2020
India/MH-ACTREC-131/2020	ncov	EPI_ISL_699787	?	2020-05-26	Asia	India	Maharashtra	Raigad	Asia	India	Maharashtra	genome	29835	Human	58	Male	20B	B.1.1.281	GR	Hematopathology Laboratory, ACTREC, TMC	Hematopathology Laboratory, ACTREC, TMC	Hematopathology Laboratory et al	https://www.gisaid.org	?	?	14/12/2020
India/MH-ACTREC-132/2020	ncov	EPI_ISL_699788	?	2020-05-26	Asia	India	Maharashtra	Raigad	Asia	India	Maharashtra	genome	29873	Human	40	Female	20A	B.1.210	G	Hematopathology Laboratory, ACTREC, TMC	Hematopathology Laboratory, ACTREC, TMC	Hematopathology Laboratory et al	https://www.gisaid.org	?	?	14/12/2020
India/MH-ACTREC-133/2020	ncov	EPI_ISL_699789	?	2020-05-27	Asia	India	Maharashtra	Raigad	Asia	India	Maharashtra	genome	29892	Human	25	Male	20A	B.1.210	G	Hematopathology Laboratory, ACTREC, TMC	Hematopathology Laboratory, ACTREC, TMC	Hematopathology Laboratory et al	https://www.gisaid.org	?	?	14/12/2020
India/MH-ACTREC-134/2020	ncov	EPI_ISL_699790	?	2020-05-28	Asia	India	Maharashtra	Mumbai	Asia	India	Maharashtra	genome	29871	Human	29	Male	20A	B.1.210	G	Hematopathology Laboratory, ACTREC, TMC	Hematopathology Laboratory, ACTREC, TMC	Hematopathology Laboratory et al	https://www.gisaid.org	?	?	14/12/2020
India/MH-ACTREC-135/2020	ncov	EPI_ISL_699791	?	2020-05-28	Asia	India	Maharashtra	Raigad	Asia	India	Maharashtra	genome	29873	Human	74	Female	20B	B.1.1.306	GR	Hematopathology Laboratory, ACTREC, TMC	Hematopathology Laboratory, ACTREC, TMC	Hematopathology Laboratory et al	https://www.gisaid.org	?	?	14/12/2020
India/MH-ACTREC-136/2020	ncov	EPI_ISL_699792	?	2020-05-28	Asia	India	Maharashtra	Raigad	Asia	India	Maharashtra	genome	29892	Human	38	Female	20B	B.1.1.306	GR	Hematopathology Laboratory, ACTREC, TMC	Hematopathology Laboratory, ACTREC, TMC	Hematopathology Laboratory et al	https://www.gisaid.org	?	?	14/12/2020
India/MH-ACTREC-137/2020	ncov	EPI_ISL_699793	?	2020-05-28	Asia	India	Maharashtra	Raigad	Asia	India	Maharashtra	genome	29872	Human	20	Male	20B	B.1.1.306	GR	Hematopathology Laboratory, ACTREC, TMC	Hematopathology Laboratory, ACTREC, TMC	Hematopathology Laboratory et al	https://www.gisaid.org	?	?	14/12/2020
India/MH-ACTREC-138/2020	ncov	EPI_ISL_699794	?	2020-05-28	Asia	India	Maharashtra	Raigad	Asia	India	Maharashtra	genome	29873	Human	16	Female	20B	B.1.1.306	GR	Hematopathology Laboratory, ACTREC, TMC	Hematopathology Laboratory, ACTREC, TMC	Hematopathology Laboratory et al	https://www.gisaid.org	?	?	14/12/2020
India/MH-ACTREC-139/2020	ncov	EPI_ISL_699795	?	2020-05-28	Asia	India	Maharashtra	Raigad	Asia	India	Maharashtra	genome	29873	Human	12	Male	20A	B.1.210	G	Hematopathology Laboratory, ACTREC, TMC	Hematopathology Laboratory, ACTREC, TMC	Hematopathology Laboratory et al	https://www.gisaid.org	?	?	14/12/2020
India/MH-ACTREC-140/2020	ncov	EPI_ISL_699796	?	2020-05-28	Asia	India	Maharashtra	Raigad	Asia	India	Maharashtra	genome	29834	Human	8	Male	20A	B.1.210	G	Hematopathology Laboratory, ACTREC, TMC	Hematopathology Laboratory, ACTREC, TMC	Hematopathology Laboratory et al	https://www.gisaid.org	?	?	14/12/2020
India/MH-ACTREC-141/2020	ncov	EPI_ISL_699797	?	2020-05-28	Asia	India	Maharashtra	Raigad	Asia	India	Maharashtra	genome	29873	Human	42	Male	20A	B.1.210	G	Hematopathology Laboratory, ACTREC, TMC	Hematopathology Laboratory, ACTREC, TMC	Hematopathology Laboratory et al	https://www.gisaid.org	?	?	14/12/2020
India/MH-ACTREC-142/2020	ncov	EPI_ISL_699798	?	2020-05-29	Asia	India	Maharashtra	Raigad	Asia	India	Maharashtra	genome	29870	Human	60	Male	20A	B.1.210	G	Hematopathology Laboratory, ACTREC, TMC	Hematopathology Laboratory, ACTREC, TMC	Hematopathology Laboratory et al	https://www.gisaid.org	?	?	14/12/2020
India/MH-ACTREC-143/2020	ncov	EPI_ISL_699799	?	2020-05-29	Asia	India	Maharashtra	Raigad	Asia	India	Maharashtra	genome	29873	Human	57	Male	20A	B.1.217	G	Hematopathology Laboratory, ACTREC, TMC	Hematopathology Laboratory, ACTREC, TMC	Hematopathology Laboratory et al	https://www.gisaid.org	?	?	14/12/2020
India/MH-ACTREC-144/2020	ncov	EPI_ISL_699800	?	2020-05-29	Asia	India	Maharashtra	Raigad	Asia	India	Maharashtra	genome	29886	Human	50	Female	19A	B.6	O	Hematopathology Laboratory, ACTREC, TMC	Hematopathology Laboratory, ACTREC, TMC	Hematopathology Laboratory et al	https://www.gisaid.org	?	?	14/12/2020
India/MH-ACTREC-145/2020	ncov	EPI_ISL_699801	?	2020-05-29	Asia	India	Maharashtra	Raigad	Asia	India	Maharashtra	genome	29899	Human	46	Female	20B	B.1.1.281	GR	Hematopathology Laboratory, ACTREC, TMC	Hematopathology Laboratory, ACTREC, TMC	Hematopathology Laboratory et al	https://www.gisaid.org	?	?	14/12/2020
India/MH-ACTREC-146/2020	ncov	EPI_ISL_699802	?	2020-05-29	Asia	India	Maharashtra	Raigad	Asia	India	Maharashtra	genome	29873	Human	31	Male	20A	B.1.210	G	Hematopathology Laboratory, ACTREC, TMC	Hematopathology Laboratory, ACTREC, TMC	Hematopathology Laboratory et al	https://www.gisaid.org	?	?	14/12/2020
India/MH-ACTREC-147/2020	ncov	EPI_ISL_699803	?	2020-05-29	Asia	India	Maharashtra	Raigad	Asia	India	Maharashtra	genome	29873	Human	30	Male	20A	B.1.210	G	Hematopathology Laboratory, ACTREC, TMC	Hematopathology Laboratory, ACTREC, TMC	Hematopathology Laboratory et al	https://www.gisaid.org	?	?	14/12/2020
India/MH-ACTREC-148/2020	ncov	EPI_ISL_699804	?	2020-05-30	Asia	India	Maharashtra	Raigad	Asia	India	Maharashtra	genome	29873	Human	9	Male	20B	B.1.1.281	GR	Hematopathology Laboratory, ACTREC, TMC	Hematopathology Laboratory, ACTREC, TMC	Hematopathology Laboratory et al	https://www.gisaid.org	?	?	14/12/2020
India/MH-ACTREC-149/2020	ncov	EPI_ISL_699805	?	2020-05-31	Asia	India	Maharashtra	Raigad	Asia	India	Maharashtra	genome	29847	Human	18	Male	20B	B.1.1.298	GR	Hematopathology Laboratory, ACTREC, TMC	Hematopathology Laboratory, ACTREC, TMC	Hematopathology Laboratory et al	https://www.gisaid.org	?	?	14/12/2020
India/MH-ACTREC-150/2020	ncov	EPI_ISL_699806	?	2020-05-31	Asia	India	Maharashtra	Raigad	Asia	India	Maharashtra	genome	29839	Human	52	Male	20B	B.1.1.298	GR	Hematopathology Laboratory, ACTREC, TMC	Hematopathology Laboratory, ACTREC, TMC	Hematopathology Laboratory et al	https://www.gisaid.org	?	?	14/12/2020
India/MH-ACTREC-151/2020	ncov	EPI_ISL_699807	?	2020-06-02	Asia	India	Maharashtra	Raigad	Asia	India	Maharashtra	genome	29873	Human	49	Female	20A	B.1.210	G	Hematopathology Laboratory, ACTREC, TMC	Hematopathology Laboratory, ACTREC, TMC	Hematopathology Laboratory et al	https://www.gisaid.org	?	?	14/12/2020
India/MH-ACTREC-152/2020	ncov	EPI_ISL_699808	?	2020-06-02	Asia	India	Maharashtra	Raigad	Asia	India	Maharashtra	genome	29873	Human	50	Male	20B	B.1.1.281	GR	Hematopathology Laboratory, ACTREC, TMC	Hematopathology Laboratory, ACTREC, TMC	Hematopathology Laboratory et al	https://www.gisaid.org	?	?	14/12/2020
India/MH-ACTREC-153/2020	ncov	EPI_ISL_699809	?	2020-06-02	Asia	India	Maharashtra	Raigad	Asia	India	Maharashtra	genome	29870	Human	44	Male	20A	B.1.217	G	Hematopathology Laboratory, ACTREC, TMC	Hematopathology Laboratory, ACTREC, TMC	Hematopathology Laboratory et al	https://www.gisaid.org	?	?	14/12/2020
India/MH-ACTREC-154/2020	ncov	EPI_ISL_699810	?	2020-06-02	Asia	India	Maharashtra	Raigad	Asia	India	Maharashtra	genome	29873	Human	43	Female	20B	B.1.1.281	GR	Hematopathology Laboratory, ACTREC, TMC	Hematopathology Laboratory, ACTREC, TMC	Hematopathology Laboratory et al	https://www.gisaid.org	?	?	14/12/2020
India/MH-ACTREC-155/2020	ncov	EPI_ISL_699811	?	2020-06-02	Asia	India	Maharashtra	Thane	Asia	India	Maharashtra	genome	29870	Human	53	Male	20B	B.1.1.212	GR	Hematopathology Laboratory, ACTREC, TMC	Hematopathology Laboratory, ACTREC, TMC	Hematopathology Laboratory et al	https://www.gisaid.org	?	?	14/12/2020
India/MH-ACTREC-156/2020	ncov	EPI_ISL_699812	?	2020-06-04	Asia	India	Maharashtra	Thane	Asia	India	Maharashtra	genome	29873	Human	33	Male	20B	B.1.1.281	GR	Hematopathology Laboratory, ACTREC, TMC	Hematopathology Laboratory, ACTREC, TMC	Hematopathology Laboratory et al	https://www.gisaid.org	?	?	14/12/2020
India/MH-ACTREC-157/2020	ncov	EPI_ISL_699813	?	2020-06-04	Asia	India	Maharashtra	Raigad	Asia	India	Maharashtra	genome	29873	Human	33	Female	20A	B.1.210	G	Hematopathology Laboratory, ACTREC, TMC	Hematopathology Laboratory, ACTREC, TMC	Hematopathology Laboratory et al	https://www.gisaid.org	?	?	14/12/2020
India/MH-ACTREC-158/2020	ncov	EPI_ISL_699814	?	2020-06-04	Asia	India	Maharashtra	Raigad	Asia	India	Maharashtra	genome	29873	Human	34	Male	20A	B.1.210	G	Hematopathology Laboratory, ACTREC, TMC	Hematopathology Laboratory, ACTREC, TMC	Hematopathology Laboratory et al	https://www.gisaid.org	?	?	14/12/2020
India/MH-ACTREC-159/2020	ncov	EPI_ISL_699815	?	2020-06-04	Asia	India	Maharashtra	Raigad	Asia	India	Maharashtra	genome	29870	Human	50	Female	20B	B.1.1.281	GR	Hematopathology Laboratory, ACTREC, TMC	Hematopathology Laboratory, ACTREC, TMC	Hematopathology Laboratory et al	https://www.gisaid.org	?	?	14/12/2020
India/MH-ACTREC-160/2020	ncov	EPI_ISL_699816	?	2020-06-04	Asia	India	Maharashtra	Raigad	Asia	India	Maharashtra	genome	29873	Human	11	Male	20B	B.1.1.281	GR	Hematopathology Laboratory, ACTREC, TMC	Hematopathology Laboratory, ACTREC, TMC	Hematopathology Laboratory et al	https://www.gisaid.org	?	?	14/12/2020
India/MH-ACTREC-161/2020	ncov	EPI_ISL_699817	?	2020-06-04	Asia	India	Maharashtra	Mumbai Suburban	Asia	India	Maharashtra	genome	29873	Human	51	Male	20B	B.1.1.212	GR	Hematopathology Laboratory, ACTREC, TMC	Hematopathology Laboratory, ACTREC, TMC	Hematopathology Laboratory et al	https://www.gisaid.org	?	?	14/12/2020
India/MH-ACTREC-162/2020	ncov	EPI_ISL_699818	?	2020-06-04	Asia	India	Maharashtra	Raigad	Asia	India	Maharashtra	genome	29899	Human	35	Male	20A	B.1.210	G	Hematopathology Laboratory, ACTREC, TMC	Hematopathology Laboratory, ACTREC, TMC	Hematopathology Laboratory et al	https://www.gisaid.org	?	?	14/12/2020
India/MH-ACTREC-163/2020	ncov	EPI_ISL_699819	?	2020-06-04	Asia	India	Maharashtra	Raigad	Asia	India	Maharashtra	genome	29873	Human	40	Male	20A	B.1.210	G	Hematopathology Laboratory, ACTREC, TMC	Hematopathology Laboratory, ACTREC, TMC	Hematopathology Laboratory et al	https://www.gisaid.org	?	?	14/12/2020
India/MH-ACTREC-164/2020	ncov	EPI_ISL_699820	?	2020-06-04	Asia	India	Maharashtra	Raigad	Asia	India	Maharashtra	genome	29849	Human	50	Male	20B	B.1.1.281	GR	Hematopathology Laboratory, ACTREC, TMC	Hematopathology Laboratory, ACTREC, TMC	Hematopathology Laboratory et al	https://www.gisaid.org	?	?	14/12/2020
India/MH-ACTREC-165/2020	ncov	EPI_ISL_699821	?	2020-06-04	Asia	India	Maharashtra	Raigad	Asia	India	Maharashtra	genome	29868	Human	23	Female	20B	B.1.1.281	GR	Hematopathology Laboratory, ACTREC, TMC	Hematopathology Laboratory, ACTREC, TMC	Hematopathology Laboratory et al	https://www.gisaid.org	?	?	14/12/2020
India/MH-ACTREC-166/2020	ncov	EPI_ISL_699822	?	2020-06-05	Asia	India	Maharashtra	Mumbai	Asia	India	Maharashtra	genome	29893	Human	38	Male	20B	B.1.1.281	GR	Hematopathology Laboratory, ACTREC, TMC	Hematopathology Laboratory, ACTREC, TMC	Hematopathology Laboratory et al	https://www.gisaid.org	?	?	14/12/2020
India/MH-ACTREC-167/2020	ncov	EPI_ISL_699823	?	2020-06-06	Asia	India	Maharashtra	Mumbai	Asia	India	Maharashtra	genome	29874	Human	44	Male	20A	B.1.247	GH	Hematopathology Laboratory, ACTREC, TMC	Hematopathology Laboratory, ACTREC, TMC	Hematopathology Laboratory et al	https://www.gisaid.org	?	?	14/12/2020
India/MH-ACTREC-168/2020	ncov	EPI_ISL_699824	?	2020-06-06	Asia	India	Maharashtra	Mumbai Suburban	Asia	India	Maharashtra	genome	29871	Human	46	Female	20A	B.1.210	G	Hematopathology Laboratory, ACTREC, TMC	Hematopathology Laboratory, ACTREC, TMC	Hematopathology Laboratory et al	https://www.gisaid.org	?	?	14/12/2020
India/MH-ACTREC-169/2020	ncov	EPI_ISL_723046	?	2020-06-08	Asia	India	Maharashtra	Mumbai Suburban	Asia	India	Maharashtra	genome	29874	Human	30	Female	20A	B.1.210	G	Hematopathology Laboratory, ACTREC, TMC	Hematopathology Laboratory, ACTREC, TMC	Hematopathology Laboratory et al	https://www.gisaid.org	?	?	21/12/2020
India/MH-ACTREC-170/2020	ncov	EPI_ISL_699825	?	2020-06-11	Asia	India	Maharashtra	Mumbai	Asia	India	Maharashtra	genome	29849	Human	22	Female	20A	B.1.1	G	Hematopathology Laboratory, ACTREC, TMC	Hematopathology Laboratory, ACTREC, TMC	Hematopathology Laboratory et al	https://www.gisaid.org	?	?	14/12/2020
India/MH-ACTREC-171/2020	ncov	EPI_ISL_699826	?	2020-06-11	Asia	India	Maharashtra	Mumbai	Asia	India	Maharashtra	genome	29873	Human	46	Male	20B	B.1.1.306	GR	Hematopathology Laboratory, ACTREC, TMC	Hematopathology Laboratory, ACTREC, TMC	Hematopathology Laboratory et al	https://www.gisaid.org	?	?	14/12/2020
India/MH-ACTREC-172/2020	ncov	EPI_ISL_699827	?	2020-06-11	Asia	India	Maharashtra	Raigad	Asia	India	Maharashtra	genome	29873	Human	24	Female	20B	B.1.5	G	Hematopathology Laboratory, ACTREC, TMC	Hematopathology Laboratory, ACTREC, TMC	Hematopathology Laboratory et al	https://www.gisaid.org	?	?	14/12/2020
India/MH-ACTREC-173/2020	ncov	EPI_ISL_699828	?	2020-06-12	Asia	India	Maharashtra	Mumbai	Asia	India	Maharashtra	genome	29873	Human	36	Male	20B	B.1.1.281	GR	Hematopathology Laboratory, ACTREC, TMC	Hematopathology Laboratory, ACTREC, TMC	Hematopathology Laboratory et al	https://www.gisaid.org	?	?	14/12/2020
India/MH-ACTREC-174/2020	ncov	EPI_ISL_699829	?	2020-06-13	Asia	India	Maharashtra	Mumbai Suburban	Asia	India	Maharashtra	genome	29871	Human	45	Male	20A	B.1.247	GH	Hematopathology Laboratory, ACTREC, TMC	Hematopathology Laboratory, ACTREC, TMC	Hematopathology Laboratory et al	https://www.gisaid.org	?	?	14/12/2020
India/MH-ACTREC-175/2020	ncov	EPI_ISL_699830	?	2020-06-15	Asia	India	Maharashtra	Mumbai	Asia	India	Maharashtra	genome	29833	Human	38	Male	20A	B.1.210	G	Hematopathology Laboratory, ACTREC, TMC	Hematopathology Laboratory, ACTREC, TMC	Hematopathology Laboratory et al	https://www.gisaid.org	?	?	14/12/2020
India/MH-ACTREC-176/2020	ncov	EPI_ISL_699831	?	2020-06-15	Asia	India	Maharashtra	Raigad	Asia	India	Maharashtra	genome	29873	Human	50	Female	20B	B.1.1.281	GR	Hematopathology Laboratory, ACTREC, TMC	Hematopathology Laboratory, ACTREC, TMC	Hematopathology Laboratory et al	https://www.gisaid.org	?	?	14/12/2020
India/MH-ACTREC-177/2020	ncov	EPI_ISL_699832	?	2020-06-15	Asia	India	Maharashtra	Raigad	Asia	India	Maharashtra	genome	29872	Human	57	Male	20B	B.1.1.281	GR	Hematopathology Laboratory, ACTREC, TMC	Hematopathology Laboratory, ACTREC, TMC	Hematopathology Laboratory et al	https://www.gisaid.org	?	?	14/12/2020
India/MH-ACTREC-178/2020	ncov	EPI_ISL_699833	?	2020-06-15	Asia	India	Maharashtra	Raigad	Asia	India	Maharashtra	genome	29829	Human	54	Female	20B	B.1.1.281	GR	Hematopathology Laboratory, ACTREC, TMC	Hematopathology Laboratory, ACTREC, TMC	Hematopathology Laboratory et al	https://www.gisaid.org	?	?	14/12/2020
India/MH-ACTREC-179/2020	ncov	EPI_ISL_699834	?	2020-06-15	Asia	India	Maharashtra	Raigad	Asia	India	Maharashtra	genome	29873	Human	19	Female	20B	B.1.1.281	GR	Hematopathology Laboratory, ACTREC, TMC	Hematopathology Laboratory, ACTREC, TMC	Hematopathology Laboratory et al	https://www.gisaid.org	?	?	14/12/2020
India/MH-ACTREC-180/2020	ncov	EPI_ISL_699835	?	2020-06-15	Asia	India	Maharashtra	Raigad	Asia	India	Maharashtra	genome	29847	Human	65	Male	20A	B.1.217	G	Hematopathology Laboratory, ACTREC, TMC	Hematopathology Laboratory, ACTREC, TMC	Hematopathology Laboratory et al	https://www.gisaid.org	?	?	14/12/2020
India/MH-ACTREC-181/2020	ncov	EPI_ISL_699836	?	2020-06-17	Asia	India	Maharashtra	Raigad	Asia	India	Maharashtra	genome	29861	Human	36	Female	20B	B.1.1.281	GR	Hematopathology Laboratory, ACTREC, TMC	Hematopathology Laboratory, ACTREC, TMC	Hematopathology Laboratory et al	https://www.gisaid.org	?	?	14/12/2020
India/MH-ACTREC-182/2020	ncov	EPI_ISL_699837	?	2020-06-17	Asia	India	Maharashtra	Raigad	Asia	India	Maharashtra	genome	29834	Human	42	Male	20B	B.1.1.281	GR	Hematopathology Laboratory, ACTREC, TMC	Hematopathology Laboratory, ACTREC, TMC	Hematopathology Laboratory et al	https://www.gisaid.org	?	?	14/12/2020
India/MH-ACTREC-183/2020	ncov	EPI_ISL_699838	?	2020-06-17	Asia	India	Maharashtra	Raigad	Asia	India	Maharashtra	genome	29834	Human	34	Female	20B	B.1.1.281	GR	Hematopathology Laboratory, ACTREC, TMC	Hematopathology Laboratory, ACTREC, TMC	Hematopathology Laboratory et al	https://www.gisaid.org	?	?	14/12/2020
India/MH-ACTREC-184/2020	ncov	EPI_ISL_699839	?	2020-06-17	Asia	India	Maharashtra	Raigad	Asia	India	Maharashtra	genome	29836	Human	34	Male	20B	B.1.1.281	GR	Hematopathology Laboratory, ACTREC, TMC	Hematopathology Laboratory, ACTREC, TMC	Hematopathology Laboratory et al	https://www.gisaid.org	?	?	14/12/2020
India/MH-ACTREC-185/2020	ncov	EPI_ISL_699840	?	2020-06-18	Asia	India	Maharashtra	Raigad	Asia	India	Maharashtra	genome	29872	Human	31	Female	20B	B.1.1.281	GR	Hematopathology Laboratory, ACTREC, TMC	Hematopathology Laboratory, ACTREC, TMC	Hematopathology Laboratory et al	https://www.gisaid.org	?	?	14/12/2020
India/MH-ACTREC-186/2020	ncov	EPI_ISL_699841	?	2020-06-19	Asia	India	Maharashtra	Thane	Asia	India	Maharashtra	genome	29832	Human	65	Female	20B	B.1.1.281	GR	Hematopathology Laboratory, ACTREC, TMC	Hematopathology Laboratory, ACTREC, TMC	Hematopathology Laboratory et al	https://www.gisaid.org	?	?	14/12/2020
India/MH-ACTREC-187/2020	ncov	EPI_ISL_723047	?	2020-06-19	Asia	India	Maharashtra	Mumbai	Asia	India	Maharashtra	genome	29872	Human	28	Female	20B	B.1.1	GR	Hematopathology Laboratory, ACTREC, TMC	Hematopathology Laboratory, ACTREC, TMC	Hematopathology Laboratory et al	https://www.gisaid.org	?	?	21/12/2020
India/MH-ACTREC-188/2020	ncov	EPI_ISL_699842	?	2020-06-22	Asia	India	Maharashtra	Raigad	Asia	India	Maharashtra	genome	29873	Human	43	Male	20B	B.1.1	GR	Hematopathology Laboratory, ACTREC, TMC	Hematopathology Laboratory, ACTREC, TMC	Hematopathology Laboratory et al	https://www.gisaid.org	?	?	14/12/2020
India/MH-ACTREC-189/2020	ncov	EPI_ISL_699843	?	2020-06-22	Asia	India	Maharashtra	Thane	Asia	India	Maharashtra	genome	29860	Human	15	Male	20B	B.1.1.281	GR	Hematopathology Laboratory, ACTREC, TMC	Hematopathology Laboratory, ACTREC, TMC	Hematopathology Laboratory et al	https://www.gisaid.org	?	?	14/12/2020
India/MH-ACTREC-190/2020	ncov	EPI_ISL_699844	?	2020-06-22	Asia	India	Maharashtra	Thane	Asia	India	Maharashtra	genome	29833	Human	9	Male	20B	B.1.1.281	GR	Hematopathology Laboratory, ACTREC, TMC	Hematopathology Laboratory, ACTREC, TMC	Hematopathology Laboratory et al	https://www.gisaid.org	?	?	14/12/2020
India/MH-ACTREC-191/2020	ncov	EPI_ISL_699845	?	2020-06-22	Asia	India	Maharashtra	Raigad	Asia	India	Maharashtra	genome	29832	Human	62	Male	20B	B.1.1.281	GR	Hematopathology Laboratory, ACTREC, TMC	Hematopathology Laboratory, ACTREC, TMC	Hematopathology Laboratory et al	https://www.gisaid.org	?	?	14/12/2020
India/MH-ACTREC-192/2020	ncov	EPI_ISL_699846	?	2020-06-22	Asia	India	Maharashtra	Raigad	Asia	India	Maharashtra	genome	29873	Human	23	Female	20B	B.1.1.281	GR	Hematopathology Laboratory, ACTREC, TMC	Hematopathology Laboratory, ACTREC, TMC	Hematopathology Laboratory et al	https://www.gisaid.org	?	?	14/12/2020
India/MH-ACTREC-193/2020	ncov	EPI_ISL_699847	?	2020-06-22	Asia	India	Maharashtra	Raigad	Asia	India	Maharashtra	genome	29873	Human	19	Male	20B	B.1.1.281	GR	Hematopathology Laboratory, ACTREC, TMC	Hematopathology Laboratory, ACTREC, TMC	Hematopathology Laboratory et al	https://www.gisaid.org	?	?	14/12/2020
India/MH-ACTREC-194/2020	ncov	EPI_ISL_699848	?	2020-06-22	Asia	India	Maharashtra	Raigad	Asia	India	Maharashtra	genome	29873	Human	24	Male	20A	B.1.36.1	GH	Hematopathology Laboratory, ACTREC, TMC	Hematopathology Laboratory, ACTREC, TMC	Hematopathology Laboratory et al	https://www.gisaid.org	?	?	14/12/2020
India/MH-ACTREC-195/2020	ncov	EPI_ISL_699849	?	2020-06-22	Asia	India	Maharashtra	Raigad	Asia	India	Maharashtra	genome	29882	Human	56	Male	20A	B.1.36.1	GH	Hematopathology Laboratory, ACTREC, TMC	Hematopathology Laboratory, ACTREC, TMC	Hematopathology Laboratory et al	https://www.gisaid.org	?	?	14/12/2020
India/MH-ACTREC-196/2020	ncov	EPI_ISL_699850	?	2020-06-22	Asia	India	Maharashtra	Raigad	Asia	India	Maharashtra	genome	29832	Human	51	Female	20A	B.1.36.1	GH	Hematopathology Laboratory, ACTREC, TMC	Hematopathology Laboratory, ACTREC, TMC	Hematopathology Laboratory et al	https://www.gisaid.org	?	?	14/12/2020
India/MH-ACTREC-197/2020	ncov	EPI_ISL_699851	?	2020-06-22	Asia	India	Maharashtra	Thane	Asia	India	Maharashtra	genome	29832	Human	69	Male	20B	B.1.1.306	GR	Hematopathology Laboratory, ACTREC, TMC	Hematopathology Laboratory, ACTREC, TMC	Hematopathology Laboratory et al	https://www.gisaid.org	?	?	14/12/2020
India/MH-ACTREC-198/2020	ncov	EPI_ISL_699852	?	2020-06-23	Asia	India	Maharashtra	Mumbai	Asia	India	Maharashtra	genome	29861	Human	36	Male	20B	B.1.1.281	GR	Hematopathology Laboratory, ACTREC, TMC	Hematopathology Laboratory, ACTREC, TMC	Hematopathology Laboratory et al	https://www.gisaid.org	?	?	14/12/2020
India/MH-ACTREC-199/2020	ncov	EPI_ISL_699853	?	2020-06-23	Asia	India	Maharashtra	Raigad	Asia	India	Maharashtra	genome	29861	Human	48	Male	20B	B.1.1.281	GR	Hematopathology Laboratory, ACTREC, TMC	Hematopathology Laboratory, ACTREC, TMC	Hematopathology Laboratory et al	https://www.gisaid.org	?	?	14/12/2020
India/MH-ACTREC-200/2020	ncov	EPI_ISL_699854	?	2020-06-25	Asia	India	Maharashtra	Thane	Asia	India	Maharashtra	genome	29873	Human	33	Male	20B	B.1.1	GR	Hematopathology Laboratory, ACTREC, TMC	Hematopathology Laboratory, ACTREC, TMC	Hematopathology Laboratory et al	https://www.gisaid.org	?	?	14/12/2020
India/MH-ACTREC-201/2020	ncov	EPI_ISL_699855	?	2020-06-25	Asia	India	Maharashtra	Raigad	Asia	India	Maharashtra	genome	29832	Human	39	Male	20A	B.1.210	G	Hematopathology Laboratory, ACTREC, TMC	Hematopathology Laboratory, ACTREC, TMC	Hematopathology Laboratory et al	https://www.gisaid.org	?	?	14/12/2020
India/MH-ACTREC-202/2020	ncov	EPI_ISL_699856	?	2020-06-25	Asia	India	Maharashtra	Raigad	Asia	India	Maharashtra	genome	29873	Human	17	Female	20B	B.1.1.281	GR	Hematopathology Laboratory, ACTREC, TMC	Hematopathology Laboratory, ACTREC, TMC	Hematopathology Laboratory et al	https://www.gisaid.org	?	?	14/12/2020
India/MH-ACTREC-203/2020	ncov	EPI_ISL_699857	?	2020-06-25	Asia	India	Maharashtra	Raigad	Asia	India	Maharashtra	genome	29833	Human	52	Male	20B	B.1.1.281	GR	Hematopathology Laboratory, ACTREC, TMC	Hematopathology Laboratory, ACTREC, TMC	Hematopathology Laboratory et al	https://www.gisaid.org	?	?	14/12/2020
India/MH-ACTREC-204/2020	ncov	EPI_ISL_699858	?	2020-06-25	Asia	India	Maharashtra	Raigad	Asia	India	Maharashtra	genome	29882	Human	43	Male	20A	B.1.210	G	Hematopathology Laboratory, ACTREC, TMC	Hematopathology Laboratory, ACTREC, TMC	Hematopathology Laboratory et al	https://www.gisaid.org	?	?	14/12/2020
India/MH-ACTREC-205/2020	ncov	EPI_ISL_699859	?	2020-06-26	Asia	India	Maharashtra	Raigad	Asia	India	Maharashtra	genome	29868	Human	62	Female	20B	B.1.1.281	GR	Hematopathology Laboratory, ACTREC, TMC	Hematopathology Laboratory, ACTREC, TMC	Hematopathology Laboratory et al	https://www.gisaid.org	?	?	14/12/2020
India/MH-ACTREC-206/2020	ncov	EPI_ISL_699860	?	2020-06-26	Asia	India	Maharashtra	Raigad	Asia	India	Maharashtra	genome	29882	Human	37	Female	20A	B.1.210	G	Hematopathology Laboratory, ACTREC, TMC	Hematopathology Laboratory, ACTREC, TMC	Hematopathology Laboratory et al	https://www.gisaid.org	?	?	14/12/2020
India/MH-ACTREC-207/2020	ncov	EPI_ISL_699861	?	2020-06-26	Asia	India	Maharashtra	Raigad	Asia	India	Maharashtra	genome	29873	Human	13	Female	20A	B.1.210	G	Hematopathology Laboratory, ACTREC, TMC	Hematopathology Laboratory, ACTREC, TMC	Hematopathology Laboratory et al	https://www.gisaid.org	?	?	14/12/2020
India/MH-ACTREC-208/2020	ncov	EPI_ISL_699862	?	2020-06-26	Asia	India	Maharashtra	Raigad	Asia	India	Maharashtra	genome	29873	Human	7	Male	20A	B.1.210	G	Hematopathology Laboratory, ACTREC, TMC	Hematopathology Laboratory, ACTREC, TMC	Hematopathology Laboratory et al	https://www.gisaid.org	?	?	14/12/2020
India/MH-ACTREC-209/2020	ncov	EPI_ISL_699863	?	2020-06-27	Asia	India	Maharashtra	Raigad	Asia	India	Maharashtra	genome	29890	Human	45	Male	20A	B.1.210	G	Hematopathology Laboratory, ACTREC, TMC	Hematopathology Laboratory, ACTREC, TMC	Hematopathology Laboratory et al	https://www.gisaid.org	?	?	14/12/2020
India/MH-ACTREC-210/2020	ncov	EPI_ISL_699864	?	2020-06-27	Asia	India	Maharashtra	Raigad	Asia	India	Maharashtra	genome	29893	Human	30	Female	20A	B.1.210	G	Hematopathology Laboratory, ACTREC, TMC	Hematopathology Laboratory, ACTREC, TMC	Hematopathology Laboratory et al	https://www.gisaid.org	?	?	14/12/2020
India/MH-ACTREC-211/2020	ncov	EPI_ISL_699865	?	2020-06-27	Asia	India	Maharashtra	Raigad	Asia	India	Maharashtra	genome	29893	Human	30	Male	20A	B.1.210	G	Hematopathology Laboratory, ACTREC, TMC	Hematopathology Laboratory, ACTREC, TMC	Hematopathology Laboratory et al	https://www.gisaid.org	?	?	14/12/2020
India/MH-ACTREC-212/2020	ncov	EPI_ISL_699866	?	2020-06-29	Asia	India	Maharashtra	Mumbai	Asia	India	Maharashtra	genome	29899	Human	67	Female	20B	B.1.1.212	GR	Hematopathology Laboratory, ACTREC, TMC	Hematopathology Laboratory, ACTREC, TMC	Hematopathology Laboratory et al	https://www.gisaid.org	?	?	14/12/2020
India/MH-ACTREC-213/2020	ncov	EPI_ISL_699867	?	2020-06-29	Asia	India	Maharashtra	Thane	Asia	India	Maharashtra	genome	29886	Human	42	Male	20A	B.1.217	G	Hematopathology Laboratory, ACTREC, TMC	Hematopathology Laboratory, ACTREC, TMC	Hematopathology Laboratory et al	https://www.gisaid.org	?	?	14/12/2020
India/MH-ACTREC-214/2020	ncov	EPI_ISL_699868	?	2020-06-29	Asia	India	Maharashtra	Raigad	Asia	India	Maharashtra	genome	29871	Human	36	Male	20B	B.1.1	GR	Hematopathology Laboratory, ACTREC, TMC	Hematopathology Laboratory, ACTREC, TMC	Hematopathology Laboratory et al	https://www.gisaid.org	?	?	14/12/2020
India/MH-ACTREC-215/2020	ncov	EPI_ISL_699869	?	2020-06-29	Asia	India	Maharashtra	Raigad	Asia	India	Maharashtra	genome	29873	Human	27	Male	20B	B.1.1	GR	Hematopathology Laboratory, ACTREC, TMC	Hematopathology Laboratory, ACTREC, TMC	Hematopathology Laboratory et al	https://www.gisaid.org	?	?	14/12/2020
India/MH-ACTREC-216/2020	ncov	EPI_ISL_699870	?	2020-06-29	Asia	India	Maharashtra	Raigad	Asia	India	Maharashtra	genome	29873	Human	45	Male	20B	B.1.1.281	GR	Hematopathology Laboratory, ACTREC, TMC	Hematopathology Laboratory, ACTREC, TMC	Hematopathology Laboratory et al	https://www.gisaid.org	?	?	14/12/2020
India/MH-ACTREC-217/2020	ncov	EPI_ISL_699871	?	2020-06-29	Asia	India	Maharashtra	Raigad	Asia	India	Maharashtra	genome	29873	Human	53	Male	20B	B.1.1.281	GR	Hematopathology Laboratory, ACTREC, TMC	Hematopathology Laboratory, ACTREC, TMC	Hematopathology Laboratory et al	https://www.gisaid.org	?	?	14/12/2020
India/MH-ACTREC-218/2020	ncov	EPI_ISL_699872	?	2020-06-29	Asia	India	Maharashtra	Raigad	Asia	India	Maharashtra	genome	29873	Human	36	Male	20A	B.1.210	G	Hematopathology Laboratory, ACTREC, TMC	Hematopathology Laboratory, ACTREC, TMC	Hematopathology Laboratory et al	https://www.gisaid.org	?	?	14/12/2020
India/MH-ACTREC-219/2020	ncov	EPI_ISL_699873	?	2020-06-29	Asia	India	Maharashtra	Raigad	Asia	India	Maharashtra	genome	29873	Human	23	Male	20B	B.1.1.281	GR	Hematopathology Laboratory, ACTREC, TMC	Hematopathology Laboratory, ACTREC, TMC	Hematopathology Laboratory et al	https://www.gisaid.org	?	?	14/12/2020
India/MH-ACTREC-220/2020	ncov	EPI_ISL_699874	?	2020-06-30	Asia	India	Maharashtra	Raigad	Asia	India	Maharashtra	genome	29862	Human	47	Female	20B	B.1.1.281	GR	Hematopathology Laboratory, ACTREC, TMC	Hematopathology Laboratory, ACTREC, TMC	Hematopathology Laboratory et al	https://www.gisaid.org	?	?	14/12/2020
India/MH-ACTREC-221/2020	ncov	EPI_ISL_699875	?	2020-06-30	Asia	India	Maharashtra	Raigad	Asia	India	Maharashtra	genome	29888	Human	45	Male	20A	B.1.210	G	Hematopathology Laboratory, ACTREC, TMC	Hematopathology Laboratory, ACTREC, TMC	Hematopathology Laboratory et al	https://www.gisaid.org	?	?	14/12/2020
India/MH-ACTREC-222/2020	ncov	EPI_ISL_699876	?	2020-06-30	Asia	India	Maharashtra	Raigad	Asia	India	Maharashtra	genome	29834	Human	53	Male	20A	B.1.217	G	Hematopathology Laboratory, ACTREC, TMC	Hematopathology Laboratory, ACTREC, TMC	Hematopathology Laboratory et al	https://www.gisaid.org	?	?	14/12/2020
India/MH-ACTREC-223/2020	ncov	EPI_ISL_699877	?	2020-06-30	Asia	India	Maharashtra	Raigad	Asia	India	Maharashtra	genome	29847	Human	42	Female	20B	B.1.1.281	GR	Hematopathology Laboratory, ACTREC, TMC	Hematopathology Laboratory, ACTREC, TMC	Hematopathology Laboratory et al	https://www.gisaid.org	?	?	14/12/2020
India/MH-ACTREC-224/2020	ncov	EPI_ISL_699878	?	2020-07-01	Asia	India	Maharashtra	Raigad	Asia	India	Maharashtra	genome	29873	Human	42	Female	20A	B.1.217	G	Hematopathology Laboratory, ACTREC, TMC	Hematopathology Laboratory, ACTREC, TMC	Hematopathology Laboratory et al	https://www.gisaid.org	?	?	14/12/2020
India/MH-ACTREC-225/2020	ncov	EPI_ISL_699879	?	2020-07-01	Asia	India	Maharashtra	Thane	Asia	India	Maharashtra	genome	29843	Human	29	Female	20B	B.1.1.281	GR	Hematopathology Laboratory, ACTREC, TMC	Hematopathology Laboratory, ACTREC, TMC	Hematopathology Laboratory et al	https://www.gisaid.org	?	?	14/12/2020
India/MH-ACTREC-226/2020	ncov	EPI_ISL_699880	?	2020-07-01	Asia	India	Maharashtra	Raigad	Asia	India	Maharashtra	genome	29873	Human	32	Female	20A	B.1.210	G	Hematopathology Laboratory, ACTREC, TMC	Hematopathology Laboratory, ACTREC, TMC	Hematopathology Laboratory et al	https://www.gisaid.org	?	?	14/12/2020
India/MH-ACTREC-227/2020	ncov	EPI_ISL_699881	?	2020-07-02	Asia	India	Maharashtra	Raigad	Asia	India	Maharashtra	genome	29873	Human	28	Male	20B	B.1.1.281	GR	Hematopathology Laboratory, ACTREC, TMC	Hematopathology Laboratory, ACTREC, TMC	Hematopathology Laboratory et al	https://www.gisaid.org	?	?	14/12/2020
India/MH-ACTREC-228/2020	ncov	EPI_ISL_699882	?	2020-07-02	Asia	India	Maharashtra	Raigad	Asia	India	Maharashtra	genome	29893	Human	48	Male	20A	B.1.210	G	Hematopathology Laboratory, ACTREC, TMC	Hematopathology Laboratory, ACTREC, TMC	Hematopathology Laboratory et al	https://www.gisaid.org	?	?	14/12/2020
India/MH-ACTREC-229/2020	ncov	EPI_ISL_723048	?	2020-07-02	Asia	India	Maharashtra	Raigad	Asia	India	Maharashtra	genome	29847	Human	38	Male	20B	B.1.1.281	GR	Hematopathology Laboratory, ACTREC, TMC	Hematopathology Laboratory, ACTREC, TMC	Hematopathology Laboratory et al	https://www.gisaid.org	?	?	21/12/2020
India/MH-ACTREC-230/2020	ncov	EPI_ISL_699883	?	2020-07-02	Asia	India	Maharashtra	Raigad	Asia	India	Maharashtra	genome	29873	Human	35	Male	20A	B.1.210	G	Hematopathology Laboratory, ACTREC, TMC	Hematopathology Laboratory, ACTREC, TMC	Hematopathology Laboratory et al	https://www.gisaid.org	?	?	14/12/2020
India/MH-ACTREC-231/2020	ncov	EPI_ISL_699884	?	2020-07-02	Asia	India	Maharashtra	Raigad	Asia	India	Maharashtra	genome	29861	Human	32	Male	20B	B.1.1.306	GR	Hematopathology Laboratory, ACTREC, TMC	Hematopathology Laboratory, ACTREC, TMC	Hematopathology Laboratory et al	https://www.gisaid.org	?	?	14/12/2020
India/MH-ACTREC-232/2020	ncov	EPI_ISL_699885	?	2020-07-03	Asia	India	Maharashtra	Thane	Asia	India	Maharashtra	genome	29891	Human	33	Male	20A	B.1.210	G	Hematopathology Laboratory, ACTREC, TMC	Hematopathology Laboratory, ACTREC, TMC	Hematopathology Laboratory et al	https://www.gisaid.org	?	?	14/12/2020
India/MH-ACTREC-233/2020	ncov	EPI_ISL_699886	?	2020-07-03	Asia	India	Maharashtra	Raigad	Asia	India	Maharashtra	genome	29860	Human	29	Male	20B	B.1.1.306	GR	Hematopathology Laboratory, ACTREC, TMC	Hematopathology Laboratory, ACTREC, TMC	Hematopathology Laboratory et al	https://www.gisaid.org	?	?	14/12/2020
India/MH-ACTREC-234/2020	ncov	EPI_ISL_699887	?	2020-07-04	Asia	India	Maharashtra	Thane	Asia	India	Maharashtra	genome	29830	Human	52	Female	20B	B.1.1.306	GR	Hematopathology Laboratory, ACTREC, TMC	Hematopathology Laboratory, ACTREC, TMC	Hematopathology Laboratory et al	https://www.gisaid.org	?	?	14/12/2020
India/MH-ACTREC-235/2020	ncov	EPI_ISL_699888	?	2020-07-04	Asia	India	Maharashtra	Raigad	Asia	India	Maharashtra	genome	29872	Human	42	Female	20B	B.1.1.281	GR	Hematopathology Laboratory, ACTREC, TMC	Hematopathology Laboratory, ACTREC, TMC	Hematopathology Laboratory et al	https://www.gisaid.org	?	?	14/12/2020
India/MH-ACTREC-236/2020	ncov	EPI_ISL_699889	?	2020-07-05	Asia	India	Maharashtra	Raigad	Asia	India	Maharashtra	genome	29890	Human	50	Male	20A	B.1.210	G	Hematopathology Laboratory, ACTREC, TMC	Hematopathology Laboratory, ACTREC, TMC	Hematopathology Laboratory et al	https://www.gisaid.org	?	?	14/12/2020
India/MH-ACTREC-237/2020	ncov	EPI_ISL_699890	?	2020-07-06	Asia	India	Maharashtra	Raigad	Asia	India	Maharashtra	genome	29834	Human	46	Male	20B	B.1.1	GR	Hematopathology Laboratory, ACTREC, TMC	Hematopathology Laboratory, ACTREC, TMC	Hematopathology Laboratory et al	https://www.gisaid.org	?	?	14/12/2020
India/MH-ACTREC-238/2020	ncov	EPI_ISL_699891	?	2020-07-06	Asia	India	Maharashtra	Raigad	Asia	India	Maharashtra	genome	29832	Human	55	Male	20B	B.1.1.281	GR	Hematopathology Laboratory, ACTREC, TMC	Hematopathology Laboratory, ACTREC, TMC	Hematopathology Laboratory et al	https://www.gisaid.org	?	?	14/12/2020
India/MH-ACTREC-239/2020	ncov	EPI_ISL_699892	?	2020-07-06	Asia	India	Maharashtra	Raigad	Asia	India	Maharashtra	genome	29834	Human	62	Male	20A	B.1.210	G	Hematopathology Laboratory, ACTREC, TMC	Hematopathology Laboratory, ACTREC, TMC	Hematopathology Laboratory et al	https://www.gisaid.org	?	?	14/12/2020
India/MH-ACTREC-240/2020	ncov	EPI_ISL_699893	?	2020-07-06	Asia	India	Maharashtra	Raigad	Asia	India	Maharashtra	genome	29873	Human	18	Male	20A	B.1.217	G	Hematopathology Laboratory, ACTREC, TMC	Hematopathology Laboratory, ACTREC, TMC	Hematopathology Laboratory et al	https://www.gisaid.org	?	?	14/12/2020
India/MH-ACTREC-241/2020	ncov	EPI_ISL_699894	?	2020-07-06	Asia	India	Maharashtra	Raigad	Asia	India	Maharashtra	genome	29892	Human	59	Male	20B	B.1.1.281	GR	Hematopathology Laboratory, ACTREC, TMC	Hematopathology Laboratory, ACTREC, TMC	Hematopathology Laboratory et al	https://www.gisaid.org	?	?	14/12/2020
India/MH-ACTREC-242/2020	ncov	EPI_ISL_699895	?	2020-07-06	Asia	India	Maharashtra	Raigad	Asia	India	Maharashtra	genome	29873	Human	16	Male	20B	B.1.1.281	GR	Hematopathology Laboratory, ACTREC, TMC	Hematopathology Laboratory, ACTREC, TMC	Hematopathology Laboratory et al	https://www.gisaid.org	?	?	14/12/2020
India/MH-ACTREC-243/2020	ncov	EPI_ISL_699896	?	2020-07-06	Asia	India	Maharashtra	Raigad	Asia	India	Maharashtra	genome	29873	Human	50	Male	20A	B.1.5	G	Hematopathology Laboratory, ACTREC, TMC	Hematopathology Laboratory, ACTREC, TMC	Hematopathology Laboratory et al	https://www.gisaid.org	?	?	14/12/2020
India/MH-ACTREC-244/2020	ncov	EPI_ISL_699897	?	2020-07-06	Asia	India	Maharashtra	Raigad	Asia	India	Maharashtra	genome	29873	Human	37	Male	20B	B.1.1.212	GR	Hematopathology Laboratory, ACTREC, TMC	Hematopathology Laboratory, ACTREC, TMC	Hematopathology Laboratory et al	https://www.gisaid.org	?	?	14/12/2020
India/MH-ACTREC-245/2020	ncov	EPI_ISL_699898	?	2020-07-07	Asia	India	Maharashtra	Raigad	Asia	India	Maharashtra	genome	29893	Human	25	Male	20B	B.1.1.306	GR	Hematopathology Laboratory, ACTREC, TMC	Hematopathology Laboratory, ACTREC, TMC	Hematopathology Laboratory et al	https://www.gisaid.org	?	?	14/12/2020
India/MH-ACTREC-246/2020	ncov	EPI_ISL_699899	?	2020-07-07	Asia	India	Maharashtra	Raigad	Asia	India	Maharashtra	genome	29892	Human	34	Male	20A	B.1	G	Hematopathology Laboratory, ACTREC, TMC	Hematopathology Laboratory, ACTREC, TMC	Hematopathology Laboratory et al	https://www.gisaid.org	?	?	14/12/2020
India/MH-ACTREC-247/2020	ncov	EPI_ISL_699900	?	2020-07-07	Asia	India	Maharashtra	Raigad	Asia	India	Maharashtra	genome	29873	Human	29	Female	20B	B.1.1.306	GR	Hematopathology Laboratory, ACTREC, TMC	Hematopathology Laboratory, ACTREC, TMC	Hematopathology Laboratory et al	https://www.gisaid.org	?	?	14/12/2020
India/MH-ACTREC-248/2020	ncov	EPI_ISL_723049	?	2020-07-07	Asia	India	Maharashtra	Thane	Asia	India	Maharashtra	genome	29857	Human	62	Female	20B	B.1.1.212	GR	Hematopathology Laboratory, ACTREC, TMC	Hematopathology Laboratory, ACTREC, TMC	Hematopathology Laboratory et al	https://www.gisaid.org	?	?	21/12/2020
India/MH-ACTREC-249/2020	ncov	EPI_ISL_699901	?	2020-07-07	Asia	India	Maharashtra	Raigad	Asia	India	Maharashtra	genome	29891	Human	44	Male	20B	B.1.1.281	GR	Hematopathology Laboratory, ACTREC, TMC	Hematopathology Laboratory, ACTREC, TMC	Hematopathology Laboratory et al	https://www.gisaid.org	?	?	14/12/2020
India/MH-ACTREC-250/2020	ncov	EPI_ISL_699902	?	2020-07-07	Asia	India	Maharashtra	Raigad	Asia	India	Maharashtra	genome	29862	Human	41	Male	20B	B.1.1.281	GR	Hematopathology Laboratory, ACTREC, TMC	Hematopathology Laboratory, ACTREC, TMC	Hematopathology Laboratory et al	https://www.gisaid.org	?	?	14/12/2020
India/MH-ACTREC-251/2020	ncov	EPI_ISL_699903	?	2020-07-07	Asia	India	Maharashtra	Raigad	Asia	India	Maharashtra	genome	29878	Human	50	Male	20B	B.1.1.281	GR	Hematopathology Laboratory, ACTREC, TMC	Hematopathology Laboratory, ACTREC, TMC	Hematopathology Laboratory et al	https://www.gisaid.org	?	?	14/12/2020
India/MH-ACTREC-252/2020	ncov	EPI_ISL_699904	?	2020-07-07	Asia	India	Maharashtra	Raigad	Asia	India	Maharashtra	genome	29806	Human	28	Female	20A	B.1.210	G	Hematopathology Laboratory, ACTREC, TMC	Hematopathology Laboratory, ACTREC, TMC	Hematopathology Laboratory et al	https://www.gisaid.org	?	?	14/12/2020
India/MH-ACTREC-253/2020	ncov	EPI_ISL_699905	?	2020-07-08	Asia	India	Maharashtra	Raigad	Asia	India	Maharashtra	genome	29902	Human	29	Male	20B	B.1.1.306	GR	Hematopathology Laboratory, ACTREC, TMC	Hematopathology Laboratory, ACTREC, TMC	Hematopathology Laboratory et al	https://www.gisaid.org	?	?	14/12/2020
India/MH-ACTREC-254/2020	ncov	EPI_ISL_699906	?	2020-07-08	Asia	India	Maharashtra	Raigad	Asia	India	Maharashtra	genome	29899	Human	32	Male	20B	B.1.1.281	GR	Hematopathology Laboratory, ACTREC, TMC	Hematopathology Laboratory, ACTREC, TMC	Hematopathology Laboratory et al	https://www.gisaid.org	?	?	14/12/2020
India/MH-ACTREC-255/2020	ncov	EPI_ISL_699907	?	2020-07-08	Asia	India	Maharashtra	Raigad	Asia	India	Maharashtra	genome	29862	Human	34	Male	20B	B.1.1.281	GR	Hematopathology Laboratory, ACTREC, TMC	Hematopathology Laboratory, ACTREC, TMC	Hematopathology Laboratory et al	https://www.gisaid.org	?	?	14/12/2020
India/MH-ACTREC-256/2020	ncov	EPI_ISL_699908	?	2020-07-08	Asia	India	Maharashtra	Raigad	Asia	India	Maharashtra	genome	29853	Human	55	Male	20B	B.1.1.281	GR	Hematopathology Laboratory, ACTREC, TMC	Hematopathology Laboratory, ACTREC, TMC	Hematopathology Laboratory et al	https://www.gisaid.org	?	?	14/12/2020
India/MH-ACTREC-257/2020	ncov	EPI_ISL_699909	?	2020-07-08	Asia	India	Maharashtra	Raigad	Asia	India	Maharashtra	genome	29873	Human	28	Male	20B	B.1.1.281	GR	Hematopathology Laboratory, ACTREC, TMC	Hematopathology Laboratory, ACTREC, TMC	Hematopathology Laboratory et al	https://www.gisaid.org	?	?	14/12/2020
India/MH-ACTREC-258/2020	ncov	EPI_ISL_699910	?	2020-07-08	Asia	India	Maharashtra	Raigad	Asia	India	Maharashtra	genome	29834	Human	55	Male	20B	B.1.1.281	GR	Hematopathology Laboratory, ACTREC, TMC	Hematopathology Laboratory, ACTREC, TMC	Hematopathology Laboratory et al	https://www.gisaid.org	?	?	14/12/2020
India/MH-ACTREC-259/2020	ncov	EPI_ISL_699911	?	2020-07-08	Asia	India	Maharashtra	Raigad	Asia	India	Maharashtra	genome	29848	Human	54	Female	20B	B.1.1.281	GR	Hematopathology Laboratory, ACTREC, TMC	Hematopathology Laboratory, ACTREC, TMC	Hematopathology Laboratory et al	https://www.gisaid.org	?	?	14/12/2020
India/MH-ACTREC-260/2020	ncov	EPI_ISL_699912	?	2020-07-08	Asia	India	Maharashtra	Raigad	Asia	India	Maharashtra	genome	29835	Human	24	Male	20B	B.1.1.281	GR	Hematopathology Laboratory, ACTREC, TMC	Hematopathology Laboratory, ACTREC, TMC	Hematopathology Laboratory et al	https://www.gisaid.org	?	?	14/12/2020
India/MH-ACTREC-261/2020	ncov	EPI_ISL_699913	?	2020-07-08	Asia	India	Maharashtra	Raigad	Asia	India	Maharashtra	genome	29892	Human	45	Female	20B	B.1.1.281	GR	Hematopathology Laboratory, ACTREC, TMC	Hematopathology Laboratory, ACTREC, TMC	Hematopathology Laboratory et al	https://www.gisaid.org	?	?	14/12/2020
India/MH-ACTREC-262/2020	ncov	EPI_ISL_699914	?	2020-07-08	Asia	India	Maharashtra	Raigad	Asia	India	Maharashtra	genome	29834	Human	28	Male	20B	B.1.1.281	GR	Hematopathology Laboratory, ACTREC, TMC	Hematopathology Laboratory, ACTREC, TMC	Hematopathology Laboratory et al	https://www.gisaid.org	?	?	14/12/2020
India/MH-ACTREC-263/2020	ncov	EPI_ISL_699915	?	2020-07-08	Asia	India	Maharashtra	Raigad	Asia	India	Maharashtra	genome	29844	Human	36	Female	20B	B.1.1.281	GR	Hematopathology Laboratory, ACTREC, TMC	Hematopathology Laboratory, ACTREC, TMC	Hematopathology Laboratory et al	https://www.gisaid.org	?	?	14/12/2020
India/MH-ACTREC-264/2020	ncov	EPI_ISL_699916	?	2020-07-08	Asia	India	Maharashtra	Raigad	Asia	India	Maharashtra	genome	29854	Human	12	Male	20B	B.1.1.281	GR	Hematopathology Laboratory, ACTREC, TMC	Hematopathology Laboratory, ACTREC, TMC	Hematopathology Laboratory et al	https://www.gisaid.org	?	?	14/12/2020
India/MH-ACTREC-265/2020	ncov	EPI_ISL_699917	?	2020-07-08	Asia	India	Maharashtra	Raigad	Asia	India	Maharashtra	genome	29831	Human	28	Male	20B	B.1.1.306	GR	Hematopathology Laboratory, ACTREC, TMC	Hematopathology Laboratory, ACTREC, TMC	Hematopathology Laboratory et al	https://www.gisaid.org	?	?	14/12/2020
India/MH-ACTREC-266/2020	ncov	EPI_ISL_699918	?	2020-07-08	Asia	India	Maharashtra	Raigad	Asia	India	Maharashtra	genome	29873	Human	58	Male	20B	B.1.1.281	GR	Hematopathology Laboratory, ACTREC, TMC	Hematopathology Laboratory, ACTREC, TMC	Hematopathology Laboratory et al	https://www.gisaid.org	?	?	14/12/2020
India/MH-ACTREC-267/2020	ncov	EPI_ISL_699919	?	2020-07-09	Asia	India	Maharashtra	Thane	Asia	India	Maharashtra	genome	29834	Human	38	Male	20B	B.1.1.179	GR	Hematopathology Laboratory, ACTREC, TMC	Hematopathology Laboratory, ACTREC, TMC	Hematopathology Laboratory et al	https://www.gisaid.org	?	?	14/12/2020
India/MH-ACTREC-268/2020	ncov	EPI_ISL_699920	?	2020-07-09	Asia	India	Maharashtra	Raigad	Asia	India	Maharashtra	genome	29834	Human	37	Male	20B	B.1.1.281	GR	Hematopathology Laboratory, ACTREC, TMC	Hematopathology Laboratory, ACTREC, TMC	Hematopathology Laboratory et al	https://www.gisaid.org	?	?	14/12/2020
India/MH-ACTREC-269/2020	ncov	EPI_ISL_699921	?	2020-07-09	Asia	India	Maharashtra	Raigad	Asia	India	Maharashtra	genome	29834	Human	42	Female	20B	B.1.1.281	GR	Hematopathology Laboratory, ACTREC, TMC	Hematopathology Laboratory, ACTREC, TMC	Hematopathology Laboratory et al	https://www.gisaid.org	?	?	14/12/2020
India/MH-ACTREC-270/2020	ncov	EPI_ISL_699922	?	2020-07-09	Asia	India	Maharashtra	Raigad	Asia	India	Maharashtra	genome	29860	Human	33	Male	20B	B.1.1.281	GR	Hematopathology Laboratory, ACTREC, TMC	Hematopathology Laboratory, ACTREC, TMC	Hematopathology Laboratory et al	https://www.gisaid.org	?	?	14/12/2020
India/MH-ACTREC-271/2020	ncov	EPI_ISL_699923	?	2020-07-10	Asia	India	Maharashtra	Thane	Asia	India	Maharashtra	genome	29870	Human	22	Male	20B	B.1.1.281	GR	Hematopathology Laboratory, ACTREC, TMC	Hematopathology Laboratory, ACTREC, TMC	Hematopathology Laboratory et al	https://www.gisaid.org	?	?	14/12/2020
India/MH-ACTREC-272/2020	ncov	EPI_ISL_699924	?	2020-07-10	Asia	India	Maharashtra	Thane	Asia	India	Maharashtra	genome	29834	Human	34	Female	20B	B.1.1.281	GR	Hematopathology Laboratory, ACTREC, TMC	Hematopathology Laboratory, ACTREC, TMC	Hematopathology Laboratory et al	https://www.gisaid.org	?	?	14/12/2020
India/MH-ACTREC-273/2020	ncov	EPI_ISL_699925	?	2020-07-10	Asia	India	Maharashtra	Raigad	Asia	India	Maharashtra	genome	29859	Human	31	Male	20A	B.1.217	G	Hematopathology Laboratory, ACTREC, TMC	Hematopathology Laboratory, ACTREC, TMC	Hematopathology Laboratory et al	https://www.gisaid.org	?	?	14/12/2020
India/MH-ACTREC-274/2020	ncov	EPI_ISL_699926	?	2020-07-10	Asia	India	Maharashtra	Raigad	Asia	India	Maharashtra	genome	29837	Human	77	Male	20B	B.1.1.281	GR	Hematopathology Laboratory, ACTREC, TMC	Hematopathology Laboratory, ACTREC, TMC	Hematopathology Laboratory et al	https://www.gisaid.org	?	?	14/12/2020
India/MH-ACTREC-275/2020	ncov	EPI_ISL_699927	?	2020-07-10	Asia	India	Maharashtra	Raigad	Asia	India	Maharashtra	genome	29835	Human	48	Female	20B	B.1.1.281	GR	Hematopathology Laboratory, ACTREC, TMC	Hematopathology Laboratory, ACTREC, TMC	Hematopathology Laboratory et al	https://www.gisaid.org	?	?	14/12/2020
India/MH-ACTREC-276/2020	ncov	EPI_ISL_699928	?	2020-07-10	Asia	India	Maharashtra	Raigad	Asia	India	Maharashtra	genome	29835	Human	60	Female	20B	B.1.1.281	GR	Hematopathology Laboratory, ACTREC, TMC	Hematopathology Laboratory, ACTREC, TMC	Hematopathology Laboratory et al	https://www.gisaid.org	?	?	14/12/2020
India/MH-ACTREC-277/2020	ncov	EPI_ISL_699929	?	2020-07-10	Asia	India	Maharashtra	Raigad	Asia	India	Maharashtra	genome	29836	Human	35	Male	20B	B.1.1.281	GR	Hematopathology Laboratory, ACTREC, TMC	Hematopathology Laboratory, ACTREC, TMC	Hematopathology Laboratory et al	https://www.gisaid.org	?	?	14/12/2020
India/MH-ACTREC-278/2020	ncov	EPI_ISL_699930	?	2020-07-11	Asia	India	Maharashtra	Thane	Asia	India	Maharashtra	genome	29861	Human	55	Female	20B	B.1.1.281	GR	Hematopathology Laboratory, ACTREC, TMC	Hematopathology Laboratory, ACTREC, TMC	Hematopathology Laboratory et al	https://www.gisaid.org	?	?	14/12/2020
India/MH-ACTREC-279/2020	ncov	EPI_ISL_699931	?	2020-07-11	Asia	India	Maharashtra	Thane	Asia	India	Maharashtra	genome	29872	Human	27	Female	20B	B.1.1.281	GR	Hematopathology Laboratory, ACTREC, TMC	Hematopathology Laboratory, ACTREC, TMC	Hematopathology Laboratory et al	https://www.gisaid.org	?	?	14/12/2020
India/MH-ACTREC-280/2020	ncov	EPI_ISL_699932	?	2020-07-11	Asia	India	Maharashtra	Raigad	Asia	India	Maharashtra	genome	29871	Human	38	Male	20A	B.1.210	G	Hematopathology Laboratory, ACTREC, TMC	Hematopathology Laboratory, ACTREC, TMC	Hematopathology Laboratory et al	https://www.gisaid.org	?	?	14/12/2020
India/MH-ACTREC-281/2020	ncov	EPI_ISL_699933	?	2020-07-11	Asia	India	Maharashtra	Raigad	Asia	India	Maharashtra	genome	29873	Human	45	Male	20A	B.1.210	G	Hematopathology Laboratory, ACTREC, TMC	Hematopathology Laboratory, ACTREC, TMC	Hematopathology Laboratory et al	https://www.gisaid.org	?	?	14/12/2020
India/MH-ACTREC-282/2020	ncov	EPI_ISL_699934	?	2020-07-11	Asia	India	Maharashtra	Raigad	Asia	India	Maharashtra	genome	29850	Human	38	Male	20A	B.1.210	G	Hematopathology Laboratory, ACTREC, TMC	Hematopathology Laboratory, ACTREC, TMC	Hematopathology Laboratory et al	https://www.gisaid.org	?	?	14/12/2020
India/MH-ACTREC-283/2020	ncov	EPI_ISL_699935	?	2020-07-11	Asia	India	Maharashtra	Mumbai	Asia	India	Maharashtra	genome	29833	Human	54	Male	20B	B.1.1.281	GR	Hematopathology Laboratory, ACTREC, TMC	Hematopathology Laboratory, ACTREC, TMC	Hematopathology Laboratory et al	https://www.gisaid.org	?	?	14/12/2020
India/MH-ACTREC-284/2020	ncov	EPI_ISL_699936	?	2020-07-12	Asia	India	Maharashtra	Thane	Asia	India	Maharashtra	genome	29863	Human	58	Female	20A	B.1.210	G	Hematopathology Laboratory, ACTREC, TMC	Hematopathology Laboratory, ACTREC, TMC	Hematopathology Laboratory et al	https://www.gisaid.org	?	?	14/12/2020
India/MH-ACTREC-285/2020	ncov	EPI_ISL_699937	?	2020-07-12	Asia	India	Maharashtra	Thane	Asia	India	Maharashtra	genome	29871	Human	60	Male	20A	B.1.217	G	Hematopathology Laboratory, ACTREC, TMC	Hematopathology Laboratory, ACTREC, TMC	Hematopathology Laboratory et al	https://www.gisaid.org	?	?	14/12/2020
India/MH-ACTREC-286/2020	ncov	EPI_ISL_699938	?	2020-07-13	Asia	India	Maharashtra	Vasai	Asia	India	Maharashtra	genome	29872	Human	42	Female	20B	B.1.1.281	GR	Hematopathology Laboratory, ACTREC, TMC	Hematopathology Laboratory, ACTREC, TMC	Hematopathology Laboratory et al	https://www.gisaid.org	?	?	14/12/2020
India/MH-ACTREC-287/2020	ncov	EPI_ISL_699939	?	2020-07-13	Asia	India	Maharashtra	Raigad	Asia	India	Maharashtra	genome	29873	Human	33	Male	20A	B.1.210	G	Hematopathology Laboratory, ACTREC, TMC	Hematopathology Laboratory, ACTREC, TMC	Hematopathology Laboratory et al	https://www.gisaid.org	?	?	14/12/2020
India/MH-ACTREC-288/2020	ncov	EPI_ISL_699940	?	2020-07-13	Asia	India	Maharashtra	Raigad	Asia	India	Maharashtra	genome	29847	Human	30	Male	20B	B.1.1.281	GR	Hematopathology Laboratory, ACTREC, TMC	Hematopathology Laboratory, ACTREC, TMC	Hematopathology Laboratory et al	https://www.gisaid.org	?	?	14/12/2020
India/MH-ACTREC-289/2020	ncov	EPI_ISL_699941	?	2020-07-13	Asia	India	Maharashtra	Raigad	Asia	India	Maharashtra	genome	29873	Human	59	Male	20A	B.1.217	G	Hematopathology Laboratory, ACTREC, TMC	Hematopathology Laboratory, ACTREC, TMC	Hematopathology Laboratory et al	https://www.gisaid.org	?	?	14/12/2020
India/MH-ACTREC-290/2020	ncov	EPI_ISL_699942	?	2020-07-13	Asia	India	Maharashtra	Raigad	Asia	India	Maharashtra	genome	29855	Human	39	Male	20B	B.1.1.281	GR	Hematopathology Laboratory, ACTREC, TMC	Hematopathology Laboratory, ACTREC, TMC	Hematopathology Laboratory et al	https://www.gisaid.org	?	?	14/12/2020
India/MH-ACTREC-291/2020	ncov	EPI_ISL_699943	?	2020-07-14	Asia	India	Maharashtra	Raigad	Asia	India	Maharashtra	genome	29860	Human	53	Female	20A	B.1.210	G	Hematopathology Laboratory, ACTREC, TMC	Hematopathology Laboratory, ACTREC, TMC	Hematopathology Laboratory et al	https://www.gisaid.org	?	?	14/12/2020
India/MH-ACTREC-292/2020	ncov	EPI_ISL_699944	?	2020-07-14	Asia	India	Maharashtra	Raigad	Asia	India	Maharashtra	genome	29870	Human	34	Male	20B	B.1.1.306	GR	Hematopathology Laboratory, ACTREC, TMC	Hematopathology Laboratory, ACTREC, TMC	Hematopathology Laboratory et al	https://www.gisaid.org	?	?	14/12/2020
India/MH-ACTREC-293/2020	ncov	EPI_ISL_699945	?	2020-07-14	Asia	India	Maharashtra	Raigad	Asia	India	Maharashtra	genome	29834	Human	38	Female	20B	B.1.1.306	GR	Hematopathology Laboratory, ACTREC, TMC	Hematopathology Laboratory, ACTREC, TMC	Hematopathology Laboratory et al	https://www.gisaid.org	?	?	14/12/2020
India/MH-ACTREC-294/2020	ncov	EPI_ISL_699946	?	2020-07-14	Asia	India	Maharashtra	Raigad	Asia	India	Maharashtra	genome	29873	Human	85	Male	20B	B.1.1	GR	Hematopathology Laboratory, ACTREC, TMC	Hematopathology Laboratory, ACTREC, TMC	Hematopathology Laboratory et al	https://www.gisaid.org	?	?	14/12/2020
India/MH-ACTREC-295/2020	ncov	EPI_ISL_699947	?	2020-07-14	Asia	India	Maharashtra	Thane	Asia	India	Maharashtra	genome	29873	Human	16	Female	20B	B.1.1.64	GR	Hematopathology Laboratory, ACTREC, TMC	Hematopathology Laboratory, ACTREC, TMC	Hematopathology Laboratory et al	https://www.gisaid.org	?	?	14/12/2020
India/MH-ACTREC-296/2020	ncov	EPI_ISL_699948	?	2020-07-14	Asia	India	Maharashtra	Thane	Asia	India	Maharashtra	genome	29899	Human	50	Male	20B	B.1.1.64	GR	Hematopathology Laboratory, ACTREC, TMC	Hematopathology Laboratory, ACTREC, TMC	Hematopathology Laboratory et al	https://www.gisaid.org	?	?	14/12/2020
India/MH-ACTREC-297/2020	ncov	EPI_ISL_699949	?	2020-07-14	Asia	India	Maharashtra	Raigad	Asia	India	Maharashtra	genome	29864	Human	69	Male	20B	B.1.1.306	GR	Hematopathology Laboratory, ACTREC, TMC	Hematopathology Laboratory, ACTREC, TMC	Hematopathology Laboratory et al	https://www.gisaid.org	?	?	14/12/2020
India/MH-ACTREC-298/2020	ncov	EPI_ISL_699950	?	2020-07-14	Asia	India	Maharashtra	Raigad	Asia	India	Maharashtra	genome	29871	Human	65	Female	20B	B.1.1.281	GR	Hematopathology Laboratory, ACTREC, TMC	Hematopathology Laboratory, ACTREC, TMC	Hematopathology Laboratory et al	https://www.gisaid.org	?	?	14/12/2020
India/MH-ACTREC-299/2020	ncov	EPI_ISL_699951	?	2020-07-14	Asia	India	Maharashtra	Raigad	Asia	India	Maharashtra	genome	29873	Human	56	Male	20B	B.1.1.281	GR	Hematopathology Laboratory, ACTREC, TMC	Hematopathology Laboratory, ACTREC, TMC	Hematopathology Laboratory et al	https://www.gisaid.org	?	?	14/12/2020
India/MH-ACTREC-300/2020	ncov	EPI_ISL_723050	?	2020-07-14	Asia	India	Maharashtra	Raigad	Asia	India	Maharashtra	genome	29870	Human	30	Male	20B	B.1.1.212	GR	Hematopathology Laboratory, ACTREC, TMC	Hematopathology Laboratory, ACTREC, TMC	Hematopathology Laboratory et al	https://www.gisaid.org	?	?	21/12/2020
India/MH-ACTREC-301/2020	ncov	EPI_ISL_699952	?	2020-07-14	Asia	India	Maharashtra	Raigad	Asia	India	Maharashtra	genome	29834	Human	18	Male	20B	B.1.1.281	GR	Hematopathology Laboratory, ACTREC, TMC	Hematopathology Laboratory, ACTREC, TMC	Hematopathology Laboratory et al	https://www.gisaid.org	?	?	14/12/2020
India/MH-ACTREC-302/2020	ncov	EPI_ISL_699953	?	2020-07-15	Asia	India	Maharashtra	Raigad	Asia	India	Maharashtra	genome	29879	Human	65	Female	20B	B.1.1.306	GR	Hematopathology Laboratory, ACTREC, TMC	Hematopathology Laboratory, ACTREC, TMC	Hematopathology Laboratory et al	https://www.gisaid.org	?	?	14/12/2020
India/MH-ACTREC-303/2020	ncov	EPI_ISL_699954	?	2020-07-15	Asia	India	Maharashtra	Thane	Asia	India	Maharashtra	genome	29871	Human	27	Male	20B	B.1.1.281	GR	Hematopathology Laboratory, ACTREC, TMC	Hematopathology Laboratory, ACTREC, TMC	Hematopathology Laboratory et al	https://www.gisaid.org	?	?	14/12/2020
India/MH-ACTREC-304/2020	ncov	EPI_ISL_699955	?	2020-07-15	Asia	India	Maharashtra	Raigad	Asia	India	Maharashtra	genome	29872	Human	56	Male	20A	B.1.210	G	Hematopathology Laboratory, ACTREC, TMC	Hematopathology Laboratory, ACTREC, TMC	Hematopathology Laboratory et al	https://www.gisaid.org	?	?	14/12/2020
India/MH-ACTREC-305/2020	ncov	EPI_ISL_699956	?	2020-07-15	Asia	India	Maharashtra	Raigad	Asia	India	Maharashtra	genome	29873	Human	26	Male	20B	B.1.1.306	GR	Hematopathology Laboratory, ACTREC, TMC	Hematopathology Laboratory, ACTREC, TMC	Hematopathology Laboratory et al	https://www.gisaid.org	?	?	14/12/2020
India/MH-ACTREC-306/2020	ncov	EPI_ISL_699957	?	2020-07-15	Asia	India	Maharashtra	Raigad	Asia	India	Maharashtra	genome	29871	Human	48	Female	20B	B.1.1.281	GR	Hematopathology Laboratory, ACTREC, TMC	Hematopathology Laboratory, ACTREC, TMC	Hematopathology Laboratory et al	https://www.gisaid.org	?	?	14/12/2020
India/MH-ACTREC-307/2020	ncov	EPI_ISL_699958	?	2020-07-15	Asia	India	Maharashtra	Raigad	Asia	India	Maharashtra	genome	29873	Human	33	Female	20B	B.1.1.281	GR	Hematopathology Laboratory, ACTREC, TMC	Hematopathology Laboratory, ACTREC, TMC	Hematopathology Laboratory et al	https://www.gisaid.org	?	?	14/12/2020
India/MH-ACTREC-308/2020	ncov	EPI_ISL_699959	?	2020-07-15	Asia	India	Maharashtra	Raigad	Asia	India	Maharashtra	genome	29873	Human	3	Female	20B	B.1.1.281	GR	Hematopathology Laboratory, ACTREC, TMC	Hematopathology Laboratory, ACTREC, TMC	Hematopathology Laboratory et al	https://www.gisaid.org	?	?	14/12/2020
India/MH-ACTREC-309/2020	ncov	EPI_ISL_699960	?	2020-07-15	Asia	India	Maharashtra	Raigad	Asia	India	Maharashtra	genome	29834	Human	39	Female	20B	B.1.1.281	GR	Hematopathology Laboratory, ACTREC, TMC	Hematopathology Laboratory, ACTREC, TMC	Hematopathology Laboratory et al	https://www.gisaid.org	?	?	14/12/2020
India/MH-ACTREC-310/2020	ncov	EPI_ISL_699961	?	2020-07-15	Asia	India	Maharashtra	Raigad	Asia	India	Maharashtra	genome	29872	Human	15	Male	20B	B.1.1.281	GR	Hematopathology Laboratory, ACTREC, TMC	Hematopathology Laboratory, ACTREC, TMC	Hematopathology Laboratory et al	https://www.gisaid.org	?	?	14/12/2020
India/MH-ACTREC-311/2020	ncov	EPI_ISL_723051	?	2020-07-15	Asia	India	Maharashtra	Raigad	Asia	India	Maharashtra	genome	29852	Human	34	Male	20B	B.1.1.281	GR	Hematopathology Laboratory, ACTREC, TMC	Hematopathology Laboratory, ACTREC, TMC	Hematopathology Laboratory et al	https://www.gisaid.org	?	?	21/12/2020
India/MH-ACTREC-312/2020	ncov	EPI_ISL_723052	?	2020-07-15	Asia	India	Maharashtra	Raigad	Asia	India	Maharashtra	genome	29858	Human	32	Female	20B	B.1.1.212	GR	Hematopathology Laboratory, ACTREC, TMC	Hematopathology Laboratory, ACTREC, TMC	Hematopathology Laboratory et al	https://www.gisaid.org	?	?	21/12/2020
India/MH-ACTREC-313/2020	ncov	EPI_ISL_699962	?	2020-07-15	Asia	India	Maharashtra	Raigad	Asia	India	Maharashtra	genome	29873	Human	66	Male	20B	B.1.1.281	GR	Hematopathology Laboratory, ACTREC, TMC	Hematopathology Laboratory, ACTREC, TMC	Hematopathology Laboratory et al	https://www.gisaid.org	?	?	14/12/2020
India/MH-ACTREC-314/2020	ncov	EPI_ISL_699963	?	2020-07-16	Asia	India	Maharashtra	Raigad	Asia	India	Maharashtra	genome	29892	Human	54	Male	20B	B.1.1.281	GR	Hematopathology Laboratory, ACTREC, TMC	Hematopathology Laboratory, ACTREC, TMC	Hematopathology Laboratory et al	https://www.gisaid.org	?	?	14/12/2020
India/MH-ACTREC-315/2020	ncov	EPI_ISL_699964	?	2020-07-16	Asia	India	Maharashtra	Raigad	Asia	India	Maharashtra	genome	29872	Human	34	Male	20B	B.1.1.281	GR	Hematopathology Laboratory, ACTREC, TMC	Hematopathology Laboratory, ACTREC, TMC	Hematopathology Laboratory et al	https://www.gisaid.org	?	?	14/12/2020
India/MH-ACTREC-316/2020	ncov	EPI_ISL_699965	?	2020-07-16	Asia	India	Maharashtra	Raigad	Asia	India	Maharashtra	genome	29857	Human	31	Male	20B	B.1.1.281	GR	Hematopathology Laboratory, ACTREC, TMC	Hematopathology Laboratory, ACTREC, TMC	Hematopathology Laboratory et al	https://www.gisaid.org	?	?	14/12/2020
India/MH-ACTREC-317/2020	ncov	EPI_ISL_699966	?	2020-07-16	Asia	India	Maharashtra	Raigad	Asia	India	Maharashtra	genome	29842	Human	61	Female	20B	B.1.1.281	GR	Hematopathology Laboratory, ACTREC, TMC	Hematopathology Laboratory, ACTREC, TMC	Hematopathology Laboratory et al	https://www.gisaid.org	?	?	14/12/2020
India/MH-ACTREC-318/2020	ncov	EPI_ISL_699967	?	2020-07-16	Asia	India	Maharashtra	Raigad	Asia	India	Maharashtra	genome	29847	Human	52	Female	20B	B.1.1.281	GR	Hematopathology Laboratory, ACTREC, TMC	Hematopathology Laboratory, ACTREC, TMC	Hematopathology Laboratory et al	https://www.gisaid.org	?	?	14/12/2020
India/MH-ACTREC-319/2020	ncov	EPI_ISL_699968	?	2020-07-16	Asia	India	Maharashtra	Raigad	Asia	India	Maharashtra	genome	29896	Human	52	Male	20A	B.1.217	G	Hematopathology Laboratory, ACTREC, TMC	Hematopathology Laboratory, ACTREC, TMC	Hematopathology Laboratory et al	https://www.gisaid.org	?	?	14/12/2020
India/MH-ACTREC-320/2020	ncov	EPI_ISL_699969	?	2020-07-16	Asia	India	Maharashtra	Raigad	Asia	India	Maharashtra	genome	29834	Human	60	Male	20B	B.1.1.281	GR	Hematopathology Laboratory, ACTREC, TMC	Hematopathology Laboratory, ACTREC, TMC	Hematopathology Laboratory et al	https://www.gisaid.org	?	?	14/12/2020
India/MH-ACTREC-321/2020	ncov	EPI_ISL_699970	?	2020-07-16	Asia	India	Maharashtra	Raigad	Asia	India	Maharashtra	genome	29873	Human	66	Female	20B	B.1.1.281	GR	Hematopathology Laboratory, ACTREC, TMC	Hematopathology Laboratory, ACTREC, TMC	Hematopathology Laboratory et al	https://www.gisaid.org	?	?	14/12/2020
India/MH-ACTREC-322/2020	ncov	EPI_ISL_699971	?	2020-07-17	Asia	India	Maharashtra	Thane	Asia	India	Maharashtra	genome	29834	Human	44	Male	20A	B.1.210	G	Hematopathology Laboratory, ACTREC, TMC	Hematopathology Laboratory, ACTREC, TMC	Hematopathology Laboratory et al	https://www.gisaid.org	?	?	14/12/2020
India/MH-ACTREC-323/2020	ncov	EPI_ISL_699972	?	2020-07-17	Asia	India	Maharashtra	Raigad	Asia	India	Maharashtra	genome	29873	Human	18	Female	20A	B.1.210	G	Hematopathology Laboratory, ACTREC, TMC	Hematopathology Laboratory, ACTREC, TMC	Hematopathology Laboratory et al	https://www.gisaid.org	?	?	14/12/2020
India/MH-ACTREC-324/2020	ncov	EPI_ISL_699973	?	2020-07-17	Asia	India	Maharashtra	Raigad	Asia	India	Maharashtra	genome	29825	Human	52	Male	20B	B.1.1.281	GR	Hematopathology Laboratory, ACTREC, TMC	Hematopathology Laboratory, ACTREC, TMC	Hematopathology Laboratory et al	https://www.gisaid.org	?	?	14/12/2020
India/MH-ACTREC-325/2020	ncov	EPI_ISL_699974	?	2020-07-17	Asia	India	Maharashtra	Raigad	Asia	India	Maharashtra	genome	29873	Human	39	Male	20B	B.1.1.281	GR	Hematopathology Laboratory, ACTREC, TMC	Hematopathology Laboratory, ACTREC, TMC	Hematopathology Laboratory et al	https://www.gisaid.org	?	?	14/12/2020
India/MH-ACTREC-326/2020	ncov	EPI_ISL_699975	?	2020-07-17	Asia	India	Maharashtra	Raigad	Asia	India	Maharashtra	genome	29898	Human	34	Male	20B	B.1.1.281	GR	Hematopathology Laboratory, ACTREC, TMC	Hematopathology Laboratory, ACTREC, TMC	Hematopathology Laboratory et al	https://www.gisaid.org	?	?	14/12/2020
India/MH-ACTREC-327/2020	ncov	EPI_ISL_699976	?	2020-07-17	Asia	India	Maharashtra	Raigad	Asia	India	Maharashtra	genome	29843	Human	38	Male	20B	B.1.1.281	GR	Hematopathology Laboratory, ACTREC, TMC	Hematopathology Laboratory, ACTREC, TMC	Hematopathology Laboratory et al	https://www.gisaid.org	?	?	14/12/2020
India/MH-ACTREC-328/2020	ncov	EPI_ISL_699977	?	2020-07-18	Asia	India	Maharashtra	Raigad	Asia	India	Maharashtra	genome	29860	Human	36	Female	20B	B.1.1.281	GR	Hematopathology Laboratory, ACTREC, TMC	Hematopathology Laboratory, ACTREC, TMC	Hematopathology Laboratory et al	https://www.gisaid.org	?	?	14/12/2020
India/MH-ACTREC-329/2020	ncov	EPI_ISL_699978	?	2020-07-18	Asia	India	Maharashtra	Raigad	Asia	India	Maharashtra	genome	29853	Human	43	Male	20B	B.1.1.281	GR	Hematopathology Laboratory, ACTREC, TMC	Hematopathology Laboratory, ACTREC, TMC	Hematopathology Laboratory et al	https://www.gisaid.org	?	?	14/12/2020
India/MH-ACTREC-330/2020	ncov	EPI_ISL_699979	?	2020-07-19	Asia	India	Maharashtra	Thane	Asia	India	Maharashtra	genome	29868	Human	34	Male	20B	B.1.1.281	GR	Hematopathology Laboratory, ACTREC, TMC	Hematopathology Laboratory, ACTREC, TMC	Hematopathology Laboratory et al	https://www.gisaid.org	?	?	14/12/2020
India/MH-ACTREC-331/2020	ncov	EPI_ISL_699980	?	2020-07-19	Asia	India	Maharashtra	Raigad	Asia	India	Maharashtra	genome	29871	Human	48	Female	20B	B.1.1.281	GR	Hematopathology Laboratory, ACTREC, TMC	Hematopathology Laboratory, ACTREC, TMC	Hematopathology Laboratory et al	https://www.gisaid.org	?	?	14/12/2020
India/MH-ACTREC-332/2020	ncov	EPI_ISL_699981	?	2020-07-19	Asia	India	Maharashtra	Raigad	Asia	India	Maharashtra	genome	29873	Human	50	Female	20B	B.1.1.281	GR	Hematopathology Laboratory, ACTREC, TMC	Hematopathology Laboratory, ACTREC, TMC	Hematopathology Laboratory et al	https://www.gisaid.org	?	?	14/12/2020
India/MH-ACTREC-333/2020	ncov	EPI_ISL_699982	?	2020-07-19	Asia	India	Maharashtra	Thane	Asia	India	Maharashtra	genome	29873	Human	24	Female	20B	B.1.1.281	GR	Hematopathology Laboratory, ACTREC, TMC	Hematopathology Laboratory, ACTREC, TMC	Hematopathology Laboratory et al	https://www.gisaid.org	?	?	14/12/2020
India/MH-ACTREC-334/2020	ncov	EPI_ISL_699983	?	2020-07-19	Asia	India	Maharashtra	Raigad	Asia	India	Maharashtra	genome	29852	Human	37	Male	20B	B.1.1.281	GR	Hematopathology Laboratory, ACTREC, TMC	Hematopathology Laboratory, ACTREC, TMC	Hematopathology Laboratory et al	https://www.gisaid.org	?	?	14/12/2020
India/MH-ACTREC-335/2020	ncov	EPI_ISL_699984	?	2020-07-19	Asia	India	Maharashtra	Raigad	Asia	India	Maharashtra	genome	29873	Human	74	Male	20B	B.1.1.281	GR	Hematopathology Laboratory, ACTREC, TMC	Hematopathology Laboratory, ACTREC, TMC	Hematopathology Laboratory et al	https://www.gisaid.org	?	?	14/12/2020
India/MH-ACTREC-336/2020	ncov	EPI_ISL_699985	?	2020-07-19	Asia	India	Maharashtra	Raigad	Asia	India	Maharashtra	genome	29873	Human	54	Female	20B	B.1.1.281	GR	Hematopathology Laboratory, ACTREC, TMC	Hematopathology Laboratory, ACTREC, TMC	Hematopathology Laboratory et al	https://www.gisaid.org	?	?	14/12/2020
India/MH-ACTREC-337/2020	ncov	EPI_ISL_699986	?	2020-07-19	Asia	India	Maharashtra	Raigad	Asia	India	Maharashtra	genome	29837	Human	33	Male	20B	B.1.1.281	GR	Hematopathology Laboratory, ACTREC, TMC	Hematopathology Laboratory, ACTREC, TMC	Hematopathology Laboratory et al	https://www.gisaid.org	?	?	14/12/2020
India/MH-ACTREC-338/2020	ncov	EPI_ISL_699987	?	2020-07-20	Asia	India	Maharashtra	Raigad	Asia	India	Maharashtra	genome	29835	Human	29	Male	20B	B.1.1.281	GR	Hematopathology Laboratory, ACTREC, TMC	Hematopathology Laboratory, ACTREC, TMC	Hematopathology Laboratory et al	https://www.gisaid.org	?	?	14/12/2020
India/MH-ACTREC-339/2020	ncov	EPI_ISL_699988	?	2020-07-20	Asia	India	Maharashtra	Raigad	Asia	India	Maharashtra	genome	29860	Human	49	Male	20B	B.1.1.281	GR	Hematopathology Laboratory, ACTREC, TMC	Hematopathology Laboratory, ACTREC, TMC	Hematopathology Laboratory et al	https://www.gisaid.org	?	?	14/12/2020
India/MH-ACTREC-340/2020	ncov	EPI_ISL_699989	?	2020-07-20	Asia	India	Maharashtra	Raigad	Asia	India	Maharashtra	genome	29835	Human	33	Male	20A	B.1.210	G	Hematopathology Laboratory, ACTREC, TMC	Hematopathology Laboratory, ACTREC, TMC	Hematopathology Laboratory et al	https://www.gisaid.org	?	?	14/12/2020
India/MH-ACTREC-341/2020	ncov	EPI_ISL_699990	?	2020-07-20	Asia	India	Maharashtra	Raigad	Asia	India	Maharashtra	genome	29876	Human	35	Male	20B	B.1.1.281	GR	Hematopathology Laboratory, ACTREC, TMC	Hematopathology Laboratory, ACTREC, TMC	Hematopathology Laboratory et al	https://www.gisaid.org	?	?	14/12/2020
India/MH-ACTREC-342/2020	ncov	EPI_ISL_699991	?	2020-07-20	Asia	India	Maharashtra	Raigad	Asia	India	Maharashtra	genome	29873	Human	62	Male	20B	B.1.1.281	GR	Hematopathology Laboratory, ACTREC, TMC	Hematopathology Laboratory, ACTREC, TMC	Hematopathology Laboratory et al	https://www.gisaid.org	?	?	14/12/2020
India/MH-ACTREC-343/2020	ncov	EPI_ISL_699992	?	2020-07-20	Asia	India	Maharashtra	Raigad	Asia	India	Maharashtra	genome	29873	Human	22	Male	20B	B.1.1.212	GR	Hematopathology Laboratory, ACTREC, TMC	Hematopathology Laboratory, ACTREC, TMC	Hematopathology Laboratory et al	https://www.gisaid.org	?	?	14/12/2020
India/MH-ACTREC-344/2020	ncov	EPI_ISL_699993	?	2020-07-21	Asia	India	Maharashtra	Raigad	Asia	India	Maharashtra	genome	29871	Human	42	Male	20A	B.1.5	G	Hematopathology Laboratory, ACTREC, TMC	Hematopathology Laboratory, ACTREC, TMC	Hematopathology Laboratory et al	https://www.gisaid.org	?	?	14/12/2020
India/MH-ACTREC-345/2020	ncov	EPI_ISL_699994	?	2020-07-22	Asia	India	Maharashtra	Raigad	Asia	India	Maharashtra	genome	29873	Human	26	Male	20B	B.1.1.281	GR	Hematopathology Laboratory, ACTREC, TMC	Hematopathology Laboratory, ACTREC, TMC	Hematopathology Laboratory et al	https://www.gisaid.org	?	?	14/12/2020
India/MH-ACTREC-346/2020	ncov	EPI_ISL_699995	?	2020-07-22	Asia	India	Maharashtra	Mumbai	Asia	India	Maharashtra	genome	29854	Human	57	Female	20A	B.1.210	G	Hematopathology Laboratory, ACTREC, TMC	Hematopathology Laboratory, ACTREC, TMC	Hematopathology Laboratory et al	https://www.gisaid.org	?	?	14/12/2020
India/MH-ACTREC-347/2020	ncov	EPI_ISL_699996	?	2020-07-22	Asia	India	Maharashtra	Thane	Asia	India	Maharashtra	genome	29891	Human	89	Female	20B	B.1.1.281	GR	Hematopathology Laboratory, ACTREC, TMC	Hematopathology Laboratory, ACTREC, TMC	Hematopathology Laboratory et al	https://www.gisaid.org	?	?	14/12/2020
India/MH-ACTREC-348/2020	ncov	EPI_ISL_699997	?	2020-07-22	Asia	India	Maharashtra	Palghar	Asia	India	Maharashtra	genome	29836	Human	45	Male	20B	B.1.1	GR	Hematopathology Laboratory, ACTREC, TMC	Hematopathology Laboratory, ACTREC, TMC	Hematopathology Laboratory et al	https://www.gisaid.org	?	?	14/12/2020
India/MH-ACTREC-349/2020	ncov	EPI_ISL_699998	?	2020-07-22	Asia	India	Maharashtra	Raigad	Asia	India	Maharashtra	genome	29873	Human	24	Female	20B	B.1.1.281	GR	Hematopathology Laboratory, ACTREC, TMC	Hematopathology Laboratory, ACTREC, TMC	Hematopathology Laboratory et al	https://www.gisaid.org	?	?	14/12/2020
India/MH-ACTREC-350/2020	ncov	EPI_ISL_699999	?	2020-07-22	Asia	India	Maharashtra	Raigad	Asia	India	Maharashtra	genome	29870	Human	25	Male	20A	B.1.210	G	Hematopathology Laboratory, ACTREC, TMC	Hematopathology Laboratory, ACTREC, TMC	Hematopathology Laboratory et al	https://www.gisaid.org	?	?	14/12/2020
India/MH-ACTREC-351/2020	ncov	EPI_ISL_700000	?	2020-07-22	Asia	India	Maharashtra	Raigad	Asia	India	Maharashtra	genome	29892	Human	37	Male	20B	B.1.1.281	GR	Hematopathology Laboratory, ACTREC, TMC	Hematopathology Laboratory, ACTREC, TMC	Hematopathology Laboratory et al	https://www.gisaid.org	?	?	14/12/2020
India/MH-ACTREC-353/2020	ncov	EPI_ISL_700002	?	2020-07-22	Asia	India	Maharashtra	Raigad	Asia	India	Maharashtra	genome	29834	Human	45	Male	20B	B.1.1.281	GR	Hematopathology Laboratory, ACTREC, TMC	Hematopathology Laboratory, ACTREC, TMC	Hematopathology Laboratory et al	https://www.gisaid.org	?	?	14/12/2020
India/MH-ACTREC-354/2020	ncov	EPI_ISL_700003	?	2020-07-22	Asia	India	Maharashtra	Raigad	Asia	India	Maharashtra	genome	29835	Human	17	Male	20B	B.1.1.281	GR	Hematopathology Laboratory, ACTREC, TMC	Hematopathology Laboratory, ACTREC, TMC	Hematopathology Laboratory et al	https://www.gisaid.org	?	?	14/12/2020
India/MH-ACTREC-355/2020	ncov	EPI_ISL_700004	?	2020-07-22	Asia	India	Maharashtra	Raigad	Asia	India	Maharashtra	genome	29847	Human	63	Male	20B	B.1.1.281	GR	Hematopathology Laboratory, ACTREC, TMC	Hematopathology Laboratory, ACTREC, TMC	Hematopathology Laboratory et al	https://www.gisaid.org	?	?	14/12/2020
India/MH-ACTREC-356/2020	ncov	EPI_ISL_700005	?	2020-07-23	Asia	India	Maharashtra	Raigad	Asia	India	Maharashtra	genome	29872	Human	46	Male	20B	B.1.1.281	GR	Hematopathology Laboratory, ACTREC, TMC	Hematopathology Laboratory, ACTREC, TMC	Hematopathology Laboratory et al	https://www.gisaid.org	?	?	14/12/2020
India/MH-ACTREC-357/2020	ncov	EPI_ISL_700006	?	2020-07-23	Asia	India	Maharashtra	Raigad	Asia	India	Maharashtra	genome	29873	Human	29	Male	20A	B.1.210	G	Hematopathology Laboratory, ACTREC, TMC	Hematopathology Laboratory, ACTREC, TMC	Hematopathology Laboratory et al	https://www.gisaid.org	?	?	14/12/2020
India/MH-ACTREC-358/2020	ncov	EPI_ISL_700007	?	2020-07-23	Asia	India	Maharashtra	Raigad	Asia	India	Maharashtra	genome	29834	Human	56	Female	20A	B.1.210	G	Hematopathology Laboratory, ACTREC, TMC	Hematopathology Laboratory, ACTREC, TMC	Hematopathology Laboratory et al	https://www.gisaid.org	?	?	14/12/2020
India/MH-ACTREC-359/2020	ncov	EPI_ISL_700008	?	2020-07-23	Asia	India	Maharashtra	Raigad	Asia	India	Maharashtra	genome	29873	Human	32	Male	20A	B.1.217	G	Hematopathology Laboratory, ACTREC, TMC	Hematopathology Laboratory, ACTREC, TMC	Hematopathology Laboratory et al	https://www.gisaid.org	?	?	14/12/2020
India/MH-ACTREC-360/2020	ncov	EPI_ISL_700009	?	2020-07-23	Asia	India	Maharashtra	Raigad	Asia	India	Maharashtra	genome	29870	Human	42	Female	20B	B.1.1.281	GR	Hematopathology Laboratory, ACTREC, TMC	Hematopathology Laboratory, ACTREC, TMC	Hematopathology Laboratory et al	https://www.gisaid.org	?	?	14/12/2020
India/MH-ACTREC-361/2020	ncov	EPI_ISL_700010	?	2020-07-23	Asia	India	Maharashtra	Raigad	Asia	India	Maharashtra	genome	29834	Human	50	Female	20B	B.1.1.281	GR	Hematopathology Laboratory, ACTREC, TMC	Hematopathology Laboratory, ACTREC, TMC	Hematopathology Laboratory et al	https://www.gisaid.org	?	?	14/12/2020
India/MH-ACTREC-362/2020	ncov	EPI_ISL_700011	?	2020-07-23	Asia	India	Maharashtra	Raigad	Asia	India	Maharashtra	genome	29841	Human	54	Male	20B	B.1.1.281	GR	Hematopathology Laboratory, ACTREC, TMC	Hematopathology Laboratory, ACTREC, TMC	Hematopathology Laboratory et al	https://www.gisaid.org	?	?	14/12/2020
India/MH-ACTREC-363/2020	ncov	EPI_ISL_700012	?	2020-07-23	Asia	India	Maharashtra	Raigad	Asia	India	Maharashtra	genome	29873	Human	65	Male	20B	B.1.1.281	GR	Hematopathology Laboratory, ACTREC, TMC	Hematopathology Laboratory, ACTREC, TMC	Hematopathology Laboratory et al	https://www.gisaid.org	?	?	14/12/2020
India/MH-ACTREC-364/2020	ncov	EPI_ISL_700013	?	2020-07-23	Asia	India	Maharashtra	Raigad	Asia	India	Maharashtra	genome	29871	Human	50	Female	20B	B.1.1.281	GR	Hematopathology Laboratory, ACTREC, TMC	Hematopathology Laboratory, ACTREC, TMC	Hematopathology Laboratory et al	https://www.gisaid.org	?	?	14/12/2020
India/MH-ACTREC-365/2020	ncov	EPI_ISL_700014	?	2020-07-24	Asia	India	Maharashtra	Thane	Asia	India	Maharashtra	genome	29870	Human	16	Female	20B	B.1.1.306	GR	Hematopathology Laboratory, ACTREC, TMC	Hematopathology Laboratory, ACTREC, TMC	Hematopathology Laboratory et al	https://www.gisaid.org	?	?	14/12/2020
India/MH-ACTREC-366/2020	ncov	EPI_ISL_700015	?	2020-07-24	Asia	India	Maharashtra	Mumbai Suburban	Asia	India	Maharashtra	genome	29870	Human	31	Female	20B	B.1.1	GR	Hematopathology Laboratory, ACTREC, TMC	Hematopathology Laboratory, ACTREC, TMC	Hematopathology Laboratory et al	https://www.gisaid.org	?	?	14/12/2020
India/MH-ACTREC-367/2020	ncov	EPI_ISL_700016	?	2020-07-24	Asia	India	Maharashtra	Raigad	Asia	India	Maharashtra	genome	29833	Human	25	Male	20B	B.1.1.281	GR	Hematopathology Laboratory, ACTREC, TMC	Hematopathology Laboratory, ACTREC, TMC	Hematopathology Laboratory et al	https://www.gisaid.org	?	?	14/12/2020
India/MH-ACTREC-368/2020	ncov	EPI_ISL_700017	?	2020-07-24	Asia	India	Maharashtra	Raigad	Asia	India	Maharashtra	genome	29871	Human	59	Female	20B	B.1.1.281	GR	Hematopathology Laboratory, ACTREC, TMC	Hematopathology Laboratory, ACTREC, TMC	Hematopathology Laboratory et al	https://www.gisaid.org	?	?	14/12/2020
India/MH-ACTREC-369/2020	ncov	EPI_ISL_700018	?	2020-07-24	Asia	India	Maharashtra	Raigad	Asia	India	Maharashtra	genome	29807	Human	59	Male	20B	B.1.1.281	GR	Hematopathology Laboratory, ACTREC, TMC	Hematopathology Laboratory, ACTREC, TMC	Hematopathology Laboratory et al	https://www.gisaid.org	?	?	14/12/2020
India/MH-ACTREC-370/2020	ncov	EPI_ISL_700019	?	2020-07-24	Asia	India	Maharashtra	Raigad	Asia	India	Maharashtra	genome	29871	Human	75	Male	20B	B.1.1.281	GR	Hematopathology Laboratory, ACTREC, TMC	Hematopathology Laboratory, ACTREC, TMC	Hematopathology Laboratory et al	https://www.gisaid.org	?	?	14/12/2020
India/MH-ACTREC-371/2020	ncov	EPI_ISL_700020	?	2020-07-24	Asia	India	Maharashtra	Raigad	Asia	India	Maharashtra	genome	29842	Human	63	Male	20B	B.1.1.281	GR	Hematopathology Laboratory, ACTREC, TMC	Hematopathology Laboratory, ACTREC, TMC	Hematopathology Laboratory et al	https://www.gisaid.org	?	?	14/12/2020
India/MH-ACTREC-372/2020	ncov	EPI_ISL_700021	?	2020-07-24	Asia	India	Maharashtra	Raigad	Asia	India	Maharashtra	genome	29834	Human	54	Female	20B	B.1.1.281	GR	Hematopathology Laboratory, ACTREC, TMC	Hematopathology Laboratory, ACTREC, TMC	Hematopathology Laboratory et al	https://www.gisaid.org	?	?	14/12/2020
India/MH-ACTREC-373/2020	ncov	EPI_ISL_700022	?	2020-07-24	Asia	India	Maharashtra	Raigad	Asia	India	Maharashtra	genome	29872	Human	50	Female	20B	B.1.1.281	GR	Hematopathology Laboratory, ACTREC, TMC	Hematopathology Laboratory, ACTREC, TMC	Hematopathology Laboratory et al	https://www.gisaid.org	?	?	14/12/2020
India/MH-ACTREC-374/2020	ncov	EPI_ISL_700023	?	2020-07-24	Asia	India	Maharashtra	Raigad	Asia	India	Maharashtra	genome	29808	Human	49	Male	20B	B.1.1.306	GR	Hematopathology Laboratory, ACTREC, TMC	Hematopathology Laboratory, ACTREC, TMC	Hematopathology Laboratory et al	https://www.gisaid.org	?	?	14/12/2020
India/MH-ACTREC-375/2020	ncov	EPI_ISL_700024	?	2020-07-24	Asia	India	Maharashtra	Raigad	Asia	India	Maharashtra	genome	29873	Human	20	Female	20B	B.1.1.281	GR	Hematopathology Laboratory, ACTREC, TMC	Hematopathology Laboratory, ACTREC, TMC	Hematopathology Laboratory et al	https://www.gisaid.org	?	?	14/12/2020
India/MH-ACTREC-376/2020	ncov	EPI_ISL_700025	?	2020-07-24	Asia	India	Maharashtra	Raigad	Asia	India	Maharashtra	genome	29873	Human	45	Female	20B	B.1.1.281	GR	Hematopathology Laboratory, ACTREC, TMC	Hematopathology Laboratory, ACTREC, TMC	Hematopathology Laboratory et al	https://www.gisaid.org	?	?	14/12/2020
India/MH-ACTREC-377/2020	ncov	EPI_ISL_700026	?	2020-07-24	Asia	India	Maharashtra	Raigad	Asia	India	Maharashtra	genome	29877	Human	43	Male	20B	B.1.1	GR	Hematopathology Laboratory, ACTREC, TMC	Hematopathology Laboratory, ACTREC, TMC	Hematopathology Laboratory et al	https://www.gisaid.org	?	?	14/12/2020
India/MH-ACTREC-378/2020	ncov	EPI_ISL_700027	?	2020-07-24	Asia	India	Maharashtra	Raigad	Asia	India	Maharashtra	genome	29871	Human	43	Male	20A	B.1.210	G	Hematopathology Laboratory, ACTREC, TMC	Hematopathology Laboratory, ACTREC, TMC	Hematopathology Laboratory et al	https://www.gisaid.org	?	?	14/12/2020
India/MH-ACTREC-379/2020	ncov	EPI_ISL_700028	?	2020-07-24	Asia	India	Maharashtra	Raigad	Asia	India	Maharashtra	genome	29871	Human	28	Male	20A	B.1.210	G	Hematopathology Laboratory, ACTREC, TMC	Hematopathology Laboratory, ACTREC, TMC	Hematopathology Laboratory et al	https://www.gisaid.org	?	?	14/12/2020
India/MH-ACTREC-380/2020	ncov	EPI_ISL_700029	?	2020-07-25	Asia	India	Maharashtra	Raigad	Asia	India	Maharashtra	genome	29848	Human	47	Male	20B	B.1.1.306	GR	Hematopathology Laboratory, ACTREC, TMC	Hematopathology Laboratory, ACTREC, TMC	Hematopathology Laboratory et al	https://www.gisaid.org	?	?	14/12/2020
India/MH-ACTREC-381/2020	ncov	EPI_ISL_700030	?	2020-07-25	Asia	India	Maharashtra	Raigad	Asia	India	Maharashtra	genome	29875	Human	30	Female	20A	B.1.247	GH	Hematopathology Laboratory, ACTREC, TMC	Hematopathology Laboratory, ACTREC, TMC	Hematopathology Laboratory et al	https://www.gisaid.org	?	?	14/12/2020
India/MH-ACTREC-382/2020	ncov	EPI_ISL_700031	?	2020-07-25	Asia	India	Maharashtra	Raigad	Asia	India	Maharashtra	genome	29834	Human	52	Male	20B	B.1.1.281	GR	Hematopathology Laboratory, ACTREC, TMC	Hematopathology Laboratory, ACTREC, TMC	Hematopathology Laboratory et al	https://www.gisaid.org	?	?	14/12/2020
India/MH-ACTREC-383/2020	ncov	EPI_ISL_700032	?	2020-07-27	Asia	India	Maharashtra	Mumbai	Asia	India	Maharashtra	genome	29834	Human	46	Male	20B	B.1.1	GR	Hematopathology Laboratory, ACTREC, TMC	Hematopathology Laboratory, ACTREC, TMC	Hematopathology Laboratory et al	https://www.gisaid.org	?	?	14/12/2020
India/MH-ACTREC-384/2020	ncov	EPI_ISL_700033	?	2020-07-27	Asia	India	Maharashtra	Raigad	Asia	India	Maharashtra	genome	29871	Human	33	Male	20B	B.1.1.281	GR	Hematopathology Laboratory, ACTREC, TMC	Hematopathology Laboratory, ACTREC, TMC	Hematopathology Laboratory et al	https://www.gisaid.org	?	?	14/12/2020
India/MH-ACTREC-385/2020	ncov	EPI_ISL_700034	?	2020-07-27	Asia	India	Maharashtra	Raigad	Asia	India	Maharashtra	genome	29874	Human	36	Male	20B	B.1.1.281	GR	Hematopathology Laboratory, ACTREC, TMC	Hematopathology Laboratory, ACTREC, TMC	Hematopathology Laboratory et al	https://www.gisaid.org	?	?	14/12/2020
India/MH-ACTREC-386/2020	ncov	EPI_ISL_700035	?	2020-07-27	Asia	India	Maharashtra	Raigad	Asia	India	Maharashtra	genome	29886	Human	22	Male	20B	B.1.1.281	GR	Hematopathology Laboratory, ACTREC, TMC	Hematopathology Laboratory, ACTREC, TMC	Hematopathology Laboratory et al	https://www.gisaid.org	?	?	14/12/2020
India/MH-ACTREC-387/2020	ncov	EPI_ISL_700036	?	2020-07-28	Asia	India	Maharashtra	Raigad	Asia	India	Maharashtra	genome	29832	Human	30	Male	20B	B.1.1.306	GR	Hematopathology Laboratory, ACTREC, TMC	Hematopathology Laboratory, ACTREC, TMC	Hematopathology Laboratory et al	https://www.gisaid.org	?	?	14/12/2020
India/MH-ACTREC-388/2020	ncov	EPI_ISL_700037	?	2020-07-28	Asia	India	Maharashtra	Thane	Asia	India	Maharashtra	genome	29863	Human	29	Male	20B	B.1.1.101	GR	Hematopathology Laboratory, ACTREC, TMC	Hematopathology Laboratory, ACTREC, TMC	Hematopathology Laboratory et al	https://www.gisaid.org	?	?	14/12/2020
India/MH-ACTREC-389/2020	ncov	EPI_ISL_700038	?	2020-07-28	Asia	India	Maharashtra	Raigad	Asia	India	Maharashtra	genome	29854	Human	43	Male	20B	B.1.1.306	GR	Hematopathology Laboratory, ACTREC, TMC	Hematopathology Laboratory, ACTREC, TMC	Hematopathology Laboratory et al	https://www.gisaid.org	?	?	14/12/2020
India/MH-ACTREC-390/2020	ncov	EPI_ISL_700039	?	2020-07-29	Asia	India	Maharashtra	Thane	Asia	India	Maharashtra	genome	29886	Human	63	Female	20B	B.1.1.281	GR	Hematopathology Laboratory, ACTREC, TMC	Hematopathology Laboratory, ACTREC, TMC	Hematopathology Laboratory et al	https://www.gisaid.org	?	?	14/12/2020
India/MH-ACTREC-391/2020	ncov	EPI_ISL_700040	?	2020-07-29	Asia	India	Maharashtra	Thane	Asia	India	Maharashtra	genome	29821	Human	29	Female	20B	B.1.1.306	GR	Hematopathology Laboratory, ACTREC, TMC	Hematopathology Laboratory, ACTREC, TMC	Hematopathology Laboratory et al	https://www.gisaid.org	?	?	14/12/2020
India/MH-ACTREC-392/2020	ncov	EPI_ISL_700041	?	2020-07-29	Asia	India	Maharashtra	Thane	Asia	India	Maharashtra	genome	29817	Human	1	Female	20B	B.1.1.306	GR	Hematopathology Laboratory, ACTREC, TMC	Hematopathology Laboratory, ACTREC, TMC	Hematopathology Laboratory et al	https://www.gisaid.org	?	?	14/12/2020
India/MH-ACTREC-393/2020	ncov	EPI_ISL_700042	?	2020-07-29	Asia	India	Maharashtra	Mumbai	Asia	India	Maharashtra	genome	29873	Human	37	Female	20B	B.1.1.306	GR	Hematopathology Laboratory, ACTREC, TMC	Hematopathology Laboratory, ACTREC, TMC	Hematopathology Laboratory et al	https://www.gisaid.org	?	?	14/12/2020
India/MH-ACTREC-394/2020	ncov	EPI_ISL_700043	?	2020-07-29	Asia	India	Maharashtra	Raigad	Asia	India	Maharashtra	genome	29835	Human	35	Male	20B	B.1.1.101	GR	Hematopathology Laboratory, ACTREC, TMC	Hematopathology Laboratory, ACTREC, TMC	Hematopathology Laboratory et al	https://www.gisaid.org	?	?	14/12/2020
India/MH-ACTREC-395/2020	ncov	EPI_ISL_700044	?	2020-07-29	Asia	India	Maharashtra	Raigad	Asia	India	Maharashtra	genome	29834	Human	49	Male	20A	B.1.210	G	Hematopathology Laboratory, ACTREC, TMC	Hematopathology Laboratory, ACTREC, TMC	Hematopathology Laboratory et al	https://www.gisaid.org	?	?	14/12/2020
India/MH-ACTREC-396/2020	ncov	EPI_ISL_700045	?	2020-07-29	Asia	India	Maharashtra	Raigad	Asia	India	Maharashtra	genome	29860	Human	59	Male	20A	B.1.5	G	Hematopathology Laboratory, ACTREC, TMC	Hematopathology Laboratory, ACTREC, TMC	Hematopathology Laboratory et al	https://www.gisaid.org	?	?	14/12/2020
India/MH-ACTREC-397/2020	ncov	EPI_ISL_700046	?	2020-07-29	Asia	India	Maharashtra	Raigad	Asia	India	Maharashtra	genome	29871	Human	40	Male	20A	B.1.217	G	Hematopathology Laboratory, ACTREC, TMC	Hematopathology Laboratory, ACTREC, TMC	Hematopathology Laboratory et al	https://www.gisaid.org	?	?	14/12/2020
India/MH-ACTREC-398/2020	ncov	EPI_ISL_700047	?	2020-07-29	Asia	India	Maharashtra	Raigad	Asia	India	Maharashtra	genome	29871	Human	33	Male	20B	B.1.1.281	GR	Hematopathology Laboratory, ACTREC, TMC	Hematopathology Laboratory, ACTREC, TMC	Hematopathology Laboratory et al	https://www.gisaid.org	?	?	14/12/2020
India/MH-ACTREC-399/2020	ncov	EPI_ISL_700048	?	2020-07-29	Asia	India	Maharashtra	Raigad	Asia	India	Maharashtra	genome	29873	Human	32	Male	20A	B.1.210	G	Hematopathology Laboratory, ACTREC, TMC	Hematopathology Laboratory, ACTREC, TMC	Hematopathology Laboratory et al	https://www.gisaid.org	?	?	14/12/2020
India/MH-ACTREC-400/2020	ncov	EPI_ISL_700049	?	2020-07-29	Asia	India	Maharashtra	Raigad	Asia	India	Maharashtra	genome	29871	Human	36	Female	20A	B.1.217	G	Hematopathology Laboratory, ACTREC, TMC	Hematopathology Laboratory, ACTREC, TMC	Hematopathology Laboratory et al	https://www.gisaid.org	?	?	14/12/2020
India/MH-ACTREC-401/2020	ncov	EPI_ISL_700050	?	2020-07-29	Asia	India	Maharashtra	Raigad	Asia	India	Maharashtra	genome	29852	Human	26	Female	20B	B.1.1.281	GR	Hematopathology Laboratory, ACTREC, TMC	Hematopathology Laboratory, ACTREC, TMC	Hematopathology Laboratory et al	https://www.gisaid.org	?	?	14/12/2020
India/MH-ACTREC-402/2020	ncov	EPI_ISL_700051	?	2020-07-29	Asia	India	Maharashtra	Raigad	Asia	India	Maharashtra	genome	29873	Human	28	Male	20B	B.1.1.306	GR	Hematopathology Laboratory, ACTREC, TMC	Hematopathology Laboratory, ACTREC, TMC	Hematopathology Laboratory et al	https://www.gisaid.org	?	?	14/12/2020
India/MH-ACTREC-403/2020	ncov	EPI_ISL_700052	?	2020-07-29	Asia	India	Maharashtra	Raigad	Asia	India	Maharashtra	genome	29892	Human	37	Male	20B	B.1.1.281	GR	Hematopathology Laboratory, ACTREC, TMC	Hematopathology Laboratory, ACTREC, TMC	Hematopathology Laboratory et al	https://www.gisaid.org	?	?	14/12/2020
India/MH-ACTREC-404/2020	ncov	EPI_ISL_700053	?	2020-07-29	Asia	India	Maharashtra	Raigad	Asia	India	Maharashtra	genome	29893	Human	66	Male	20B	B.1.1.281	GR	Hematopathology Laboratory, ACTREC, TMC	Hematopathology Laboratory, ACTREC, TMC	Hematopathology Laboratory et al	https://www.gisaid.org	?	?	14/12/2020
India/MH-ACTREC-405/2020	ncov	EPI_ISL_700054	?	2020-07-29	Asia	India	Maharashtra	Raigad	Asia	India	Maharashtra	genome	29846	Human	34	Female	20A	B.1.217	G	Hematopathology Laboratory, ACTREC, TMC	Hematopathology Laboratory, ACTREC, TMC	Hematopathology Laboratory et al	https://www.gisaid.org	?	?	14/12/2020
India/MH-ACTREC-406/2020	ncov	EPI_ISL_700055	?	2020-07-29	Asia	India	Maharashtra	Raigad	Asia	India	Maharashtra	genome	29853	Human	4	Male	20A	B.1.217	G	Hematopathology Laboratory, ACTREC, TMC	Hematopathology Laboratory, ACTREC, TMC	Hematopathology Laboratory et al	https://www.gisaid.org	?	?	14/12/2020
India/MH-ACTREC-407/2020	ncov	EPI_ISL_700056	?	2020-07-29	Asia	India	Maharashtra	Raigad	Asia	India	Maharashtra	genome	29870	Human	66	Male	20A	B.1.217	G	Hematopathology Laboratory, ACTREC, TMC	Hematopathology Laboratory, ACTREC, TMC	Hematopathology Laboratory et al	https://www.gisaid.org	?	?	14/12/2020
India/MH-ACTREC-408/2020	ncov	EPI_ISL_700057	?	2020-07-29	Asia	India	Maharashtra	Raigad	Asia	India	Maharashtra	genome	29836	Human	29	Female	20B	B.1.1.101	GR	Hematopathology Laboratory, ACTREC, TMC	Hematopathology Laboratory, ACTREC, TMC	Hematopathology Laboratory et al	https://www.gisaid.org	?	?	14/12/2020
India/MH-ACTREC-409/2020	ncov	EPI_ISL_700058	?	2020-07-29	Asia	India	Maharashtra	Raigad	Asia	India	Maharashtra	genome	29873	Human	68	Male	20B	B.1.1.101	GR	Hematopathology Laboratory, ACTREC, TMC	Hematopathology Laboratory, ACTREC, TMC	Hematopathology Laboratory et al	https://www.gisaid.org	?	?	14/12/2020
India/MH-ACTREC-410/2020	ncov	EPI_ISL_700059	?	2020-07-29	Asia	India	Maharashtra	Raigad	Asia	India	Maharashtra	genome	29873	Human	39	Male	20B	B.1.1.101	GR	Hematopathology Laboratory, ACTREC, TMC	Hematopathology Laboratory, ACTREC, TMC	Hematopathology Laboratory et al	https://www.gisaid.org	?	?	14/12/2020
India/MH-ACTREC-411/2020	ncov	EPI_ISL_700060	?	2020-07-29	Asia	India	Maharashtra	Raigad	Asia	India	Maharashtra	genome	29871	Human	42	Male	20A	B.1.210	G	Hematopathology Laboratory, ACTREC, TMC	Hematopathology Laboratory, ACTREC, TMC	Hematopathology Laboratory et al	https://www.gisaid.org	?	?	14/12/2020
India/MH-ACTREC-412/2020	ncov	EPI_ISL_700061	?	2020-07-29	Asia	India	Maharashtra	Raigad	Asia	India	Maharashtra	genome	29873	Human	26	Male	20B	B.1.1.281	GR	Hematopathology Laboratory, ACTREC, TMC	Hematopathology Laboratory, ACTREC, TMC	Hematopathology Laboratory et al	https://www.gisaid.org	?	?	14/12/2020
India/MH-ACTREC-413/2020	ncov	EPI_ISL_700062	?	2020-07-29	Asia	India	Maharashtra	Raigad	Asia	India	Maharashtra	genome	29873	Human	36	Female	20A	B.1.210	G	Hematopathology Laboratory, ACTREC, TMC	Hematopathology Laboratory, ACTREC, TMC	Hematopathology Laboratory et al	https://www.gisaid.org	?	?	14/12/2020
India/MH-ACTREC-414/2020	ncov	EPI_ISL_700063	?	2020-07-30	Asia	India	Maharashtra	Mumbai	Asia	India	Maharashtra	genome	29894	Human	34	Male	20B	B.1.1.281	GR	Hematopathology Laboratory, ACTREC, TMC	Hematopathology Laboratory, ACTREC, TMC	Hematopathology Laboratory et al	https://www.gisaid.org	?	?	14/12/2020
India/MH-ACTREC-415/2020	ncov	EPI_ISL_700064	?	2020-07-30	Asia	India	Maharashtra	Raigad	Asia	India	Maharashtra	genome	29862	Human	55	Male	20B	B.1.1.101	GR	Hematopathology Laboratory, ACTREC, TMC	Hematopathology Laboratory, ACTREC, TMC	Hematopathology Laboratory et al	https://www.gisaid.org	?	?	14/12/2020
India/MH-ACTREC-416/2020	ncov	EPI_ISL_700065	?	2020-07-30	Asia	India	Maharashtra	Raigad	Asia	India	Maharashtra	genome	29849	Human	35	Female	20A	B.1.210	G	Hematopathology Laboratory, ACTREC, TMC	Hematopathology Laboratory, ACTREC, TMC	Hematopathology Laboratory et al	https://www.gisaid.org	?	?	14/12/2020
India/MH-ACTREC-417/2020	ncov	EPI_ISL_700066	?	2020-07-30	Asia	India	Maharashtra	Virar	Asia	India	Maharashtra	genome	29875	Human	44	Female	20B	B.1.1.212	GR	Hematopathology Laboratory, ACTREC, TMC	Hematopathology Laboratory, ACTREC, TMC	Hematopathology Laboratory et al	https://www.gisaid.org	?	?	14/12/2020
India/MH-ACTREC-418/2020	ncov	EPI_ISL_700067	?	2020-07-30	Asia	India	Maharashtra	Raigad	Asia	India	Maharashtra	genome	29871	Human	60	Male	20A	B.1.217	G	Hematopathology Laboratory, ACTREC, TMC	Hematopathology Laboratory, ACTREC, TMC	Hematopathology Laboratory et al	https://www.gisaid.org	?	?	14/12/2020
India/MH-ACTREC-419/2020	ncov	EPI_ISL_700068	?	2020-07-30	Asia	India	Maharashtra	Raigad	Asia	India	Maharashtra	genome	29871	Human	39	Male	20B	B.1.1.281	GR	Hematopathology Laboratory, ACTREC, TMC	Hematopathology Laboratory, ACTREC, TMC	Hematopathology Laboratory et al	https://www.gisaid.org	?	?	14/12/2020
India/MH-ACTREC-420/2020	ncov	EPI_ISL_700069	?	2020-07-30	Asia	India	Maharashtra	Raigad	Asia	India	Maharashtra	genome	29832	Human	38	Male	20A	B.1.210	G	Hematopathology Laboratory, ACTREC, TMC	Hematopathology Laboratory, ACTREC, TMC	Hematopathology Laboratory et al	https://www.gisaid.org	?	?	14/12/2020
India/MH-ACTREC-422/2020	ncov	EPI_ISL_700071	?	2020-07-31	Asia	India	Maharashtra	Raigad	Asia	India	Maharashtra	genome	29834	Human	57	Male	20B	B.1.1.281	GR	Hematopathology Laboratory, ACTREC, TMC	Hematopathology Laboratory, ACTREC, TMC	Hematopathology Laboratory et al	https://www.gisaid.org	?	?	14/12/2020
India/MH-ACTREC-423/2020	ncov	EPI_ISL_700072	?	2020-07-31	Asia	India	Maharashtra	Raigad	Asia	India	Maharashtra	genome	29871	Human	55	Female	20A	B.1.210	G	Hematopathology Laboratory, ACTREC, TMC	Hematopathology Laboratory, ACTREC, TMC	Hematopathology Laboratory et al	https://www.gisaid.org	?	?	14/12/2020
India/MH-ACTREC-424/2020	ncov	EPI_ISL_700073	?	2020-07-31	Asia	India	Maharashtra	Raigad	Asia	India	Maharashtra	genome	29822	Human	38	Male	20A	B.1.210	G	Hematopathology Laboratory, ACTREC, TMC	Hematopathology Laboratory, ACTREC, TMC	Hematopathology Laboratory et al	https://www.gisaid.org	?	?	14/12/2020
India/MH-ACTREC-425/2020	ncov	EPI_ISL_700074	?	2020-07-31	Asia	India	Maharashtra	Raigad	Asia	India	Maharashtra	genome	29873	Human	60	Male	20B	B.1.1.281	GR	Hematopathology Laboratory, ACTREC, TMC	Hematopathology Laboratory, ACTREC, TMC	Hematopathology Laboratory et al	https://www.gisaid.org	?	?	14/12/2020
India/MH-ACTREC-426/2020	ncov	EPI_ISL_700075	?	2020-07-31	Asia	India	Maharashtra	Raigad	Asia	India	Maharashtra	genome	29836	Human	42	Male	20B	B.1.1.281	GR	Hematopathology Laboratory, ACTREC, TMC	Hematopathology Laboratory, ACTREC, TMC	Hematopathology Laboratory et al	https://www.gisaid.org	?	?	14/12/2020
India/MH-ACTREC-427/2020	ncov	EPI_ISL_700076	?	2020-07-31	Asia	India	Maharashtra	Raigad	Asia	India	Maharashtra	genome	29850	Human	34	Male	20B	B.1.1.281	GR	Hematopathology Laboratory, ACTREC, TMC	Hematopathology Laboratory, ACTREC, TMC	Hematopathology Laboratory et al	https://www.gisaid.org	?	?	14/12/2020
India/MH-ACTREC-428/2020	ncov	EPI_ISL_700077	?	2020-07-31	Asia	India	Maharashtra	Raigad	Asia	India	Maharashtra	genome	29854	Human	61	Female	20B	B.1.1	GR	Hematopathology Laboratory, ACTREC, TMC	Hematopathology Laboratory, ACTREC, TMC	Hematopathology Laboratory et al	https://www.gisaid.org	?	?	14/12/2020
India/MH-ACTREC-429/2020	ncov	EPI_ISL_700078	?	2020-07-31	Asia	India	Maharashtra	Thane	Asia	India	Maharashtra	genome	29861	Human	49	Male	20B	B.1.1.306	GR	Hematopathology Laboratory, ACTREC, TMC	Hematopathology Laboratory, ACTREC, TMC	Hematopathology Laboratory et al	https://www.gisaid.org	?	?	14/12/2020
India/MH-ACTREC-430/2020	ncov	EPI_ISL_700079	?	2020-08-04	Asia	India	Maharashtra	Raigad	Asia	India	Maharashtra	genome	29821	Human	26	Male	20B	B.1.1.306	GR	Hematopathology Laboratory, ACTREC, TMC	Hematopathology Laboratory, ACTREC, TMC	Hematopathology Laboratory et al	https://www.gisaid.org	?	?	14/12/2020
India/MH-ACTREC-431/2020	ncov	EPI_ISL_700080	?	2020-08-04	Asia	India	Maharashtra	Raigad	Asia	India	Maharashtra	genome	29835	Human	55	Male	20B	B.1.1	GR	Hematopathology Laboratory, ACTREC, TMC	Hematopathology Laboratory, ACTREC, TMC	Hematopathology Laboratory et al	https://www.gisaid.org	?	?	14/12/2020
India/MH-ACTREC-432/2020	ncov	EPI_ISL_700081	?	2020-08-04	Asia	India	Maharashtra	Raigad	Asia	India	Maharashtra	genome	29866	Human	40	Male	20A	B.1.210	G	Hematopathology Laboratory, ACTREC, TMC	Hematopathology Laboratory, ACTREC, TMC	Hematopathology Laboratory et al	https://www.gisaid.org	?	?	14/12/2020
India/MH-ACTREC-433/2020	ncov	EPI_ISL_700082	?	2020-08-04	Asia	India	Maharashtra	Thane	Asia	India	Maharashtra	genome	29873	Human	31	Female	20B	B.1.1.306	GR	Hematopathology Laboratory, ACTREC, TMC	Hematopathology Laboratory, ACTREC, TMC	Hematopathology Laboratory et al	https://www.gisaid.org	?	?	14/12/2020
India/MH-ACTREC-434/2020	ncov	EPI_ISL_700083	?	2020-08-04	Asia	India	Maharashtra	Raigad	Asia	India	Maharashtra	genome	29873	Human	53	Female	20B	B.1.1.281	GR	Hematopathology Laboratory, ACTREC, TMC	Hematopathology Laboratory, ACTREC, TMC	Hematopathology Laboratory et al	https://www.gisaid.org	?	?	14/12/2020
India/MH-ACTREC-435/2020	ncov	EPI_ISL_700084	?	2020-08-04	Asia	India	Maharashtra	Raigad	Asia	India	Maharashtra	genome	29872	Human	43	Male	20B	B.1.1.101	GR	Hematopathology Laboratory, ACTREC, TMC	Hematopathology Laboratory, ACTREC, TMC	Hematopathology Laboratory et al	https://www.gisaid.org	?	?	14/12/2020
India/MH-ACTREC-436/2020	ncov	EPI_ISL_700085	?	2020-08-05	Asia	India	Maharashtra	Mumbai	Asia	India	Maharashtra	genome	29873	Human	26	Female	20B	B.1.1.281	GR	Hematopathology Laboratory, ACTREC, TMC	Hematopathology Laboratory, ACTREC, TMC	Hematopathology Laboratory et al	https://www.gisaid.org	?	?	14/12/2020
India/MH-ACTREC-437/2020	ncov	EPI_ISL_700086	?	2020-08-05	Asia	India	Maharashtra	Raigad	Asia	India	Maharashtra	genome	29834	Human	35	Male	20A	B.1.210	G	Hematopathology Laboratory, ACTREC, TMC	Hematopathology Laboratory, ACTREC, TMC	Hematopathology Laboratory et al	https://www.gisaid.org	?	?	14/12/2020
India/MH-ACTREC-438/2020	ncov	EPI_ISL_700087	?	2020-08-05	Asia	India	Maharashtra	Raigad	Asia	India	Maharashtra	genome	29857	Human	62	Female	20B	B.1.1.281	GR	Hematopathology Laboratory, ACTREC, TMC	Hematopathology Laboratory, ACTREC, TMC	Hematopathology Laboratory et al	https://www.gisaid.org	?	?	14/12/2020
India/MH-ACTREC-439/2020	ncov	EPI_ISL_700088	?	2020-08-05	Asia	India	Maharashtra	Raigad	Asia	India	Maharashtra	genome	29865	Human	38	Male	20A	B.1.217	G	Hematopathology Laboratory, ACTREC, TMC	Hematopathology Laboratory, ACTREC, TMC	Hematopathology Laboratory et al	https://www.gisaid.org	?	?	14/12/2020
India/MH-ACTREC-440/2020	ncov	EPI_ISL_700089	?	2020-08-05	Asia	India	Maharashtra	Raigad	Asia	India	Maharashtra	genome	29872	Human	34	Female	20B	B.1.1.281	GR	Hematopathology Laboratory, ACTREC, TMC	Hematopathology Laboratory, ACTREC, TMC	Hematopathology Laboratory et al	https://www.gisaid.org	?	?	14/12/2020
India/MH-ACTREC-441/2020	ncov	EPI_ISL_700090	?	2020-08-05	Asia	India	Maharashtra	Raigad	Asia	India	Maharashtra	genome	29871	Human	65	Female	20A	B.1.210	G	Hematopathology Laboratory, ACTREC, TMC	Hematopathology Laboratory, ACTREC, TMC	Hematopathology Laboratory et al	https://www.gisaid.org	?	?	14/12/2020
India/MH-ACTREC-442/2020	ncov	EPI_ISL_700091	?	2020-08-05	Asia	India	Maharashtra	Raigad	Asia	India	Maharashtra	genome	29873	Human	44	Female	20B	B.1.1.281	GR	Hematopathology Laboratory, ACTREC, TMC	Hematopathology Laboratory, ACTREC, TMC	Hematopathology Laboratory et al	https://www.gisaid.org	?	?	14/12/2020
India/MH-ACTREC-443/2020	ncov	EPI_ISL_723053	?	2020-08-05	Asia	India	Maharashtra	Raigad	Asia	India	Maharashtra	genome	29869	Human	38	Male	20B	B.1.1.212	GR	Hematopathology Laboratory, ACTREC, TMC	Hematopathology Laboratory, ACTREC, TMC	Hematopathology Laboratory et al	https://www.gisaid.org	?	?	21/12/2020
India/MH-ACTREC-444/2020	ncov	EPI_ISL_700092	?	2020-08-05	Asia	India	Maharashtra	Raigad	Asia	India	Maharashtra	genome	29873	Human	40	Female	20A	B.1.210	G	Hematopathology Laboratory, ACTREC, TMC	Hematopathology Laboratory, ACTREC, TMC	Hematopathology Laboratory et al	https://www.gisaid.org	?	?	14/12/2020
India/MH-ACTREC-445/2020	ncov	EPI_ISL_700093	?	2020-08-05	Asia	India	Maharashtra	Raigad	Asia	India	Maharashtra	genome	29864	Human	42	Male	20B	B.1.1.306	GR	Hematopathology Laboratory, ACTREC, TMC	Hematopathology Laboratory, ACTREC, TMC	Hematopathology Laboratory et al	https://www.gisaid.org	?	?	14/12/2020
India/MH-ACTREC-446/2020	ncov	EPI_ISL_700094	?	2020-08-05	Asia	India	Maharashtra	Thane	Asia	India	Maharashtra	genome	29869	Human	29	Female	20B	B.1.1.306	GR	Hematopathology Laboratory, ACTREC, TMC	Hematopathology Laboratory, ACTREC, TMC	Hematopathology Laboratory et al	https://www.gisaid.org	?	?	14/12/2020
India/MH-ACTREC-447/2020	ncov	EPI_ISL_700095	?	2020-08-07	Asia	India	Maharashtra	Raigad	Asia	India	Maharashtra	genome	29871	Human	29	Male	20A	B.1.210	G	Hematopathology Laboratory, ACTREC, TMC	Hematopathology Laboratory, ACTREC, TMC	Hematopathology Laboratory et al	https://www.gisaid.org	?	?	14/12/2020
India/MH-ACTREC-448/2020	ncov	EPI_ISL_700096	?	2020-08-07	Asia	India	Maharashtra	Raigad	Asia	India	Maharashtra	genome	29871	Human	19	Male	20B	B.1.1.281	GR	Hematopathology Laboratory, ACTREC, TMC	Hematopathology Laboratory, ACTREC, TMC	Hematopathology Laboratory et al	https://www.gisaid.org	?	?	14/12/2020
India/MH-ACTREC-449/2020	ncov	EPI_ISL_700097	?	2020-08-07	Asia	India	Maharashtra	Raigad	Asia	India	Maharashtra	genome	29870	Human	59	Male	20B	B.1.1.281	GR	Hematopathology Laboratory, ACTREC, TMC	Hematopathology Laboratory, ACTREC, TMC	Hematopathology Laboratory et al	https://www.gisaid.org	?	?	14/12/2020
India/MH-ACTREC-450/2020	ncov	EPI_ISL_700098	?	2020-08-07	Asia	India	Maharashtra	Raigad	Asia	India	Maharashtra	genome	29871	Human	50	Female	20B	B.1.1.281	GR	Hematopathology Laboratory, ACTREC, TMC	Hematopathology Laboratory, ACTREC, TMC	Hematopathology Laboratory et al	https://www.gisaid.org	?	?	14/12/2020
India/MH-ACTREC-451/2020	ncov	EPI_ISL_700099	?	2020-08-07	Asia	India	Maharashtra	Raigad	Asia	India	Maharashtra	genome	29851	Human	55	Male	20B	B.1.1.281	GR	Hematopathology Laboratory, ACTREC, TMC	Hematopathology Laboratory, ACTREC, TMC	Hematopathology Laboratory et al	https://www.gisaid.org	?	?	14/12/2020
India/MH-ACTREC-452/2020	ncov	EPI_ISL_700100	?	2020-08-08	Asia	India	Maharashtra	Raigad	Asia	India	Maharashtra	genome	29841	Human	36	Female	20A	B.1.210	G	Hematopathology Laboratory, ACTREC, TMC	Hematopathology Laboratory, ACTREC, TMC	Hematopathology Laboratory et al	https://www.gisaid.org	?	?	14/12/2020
India/MH-ACTREC-453/2020	ncov	EPI_ISL_700101	?	2020-08-08	Asia	India	Maharashtra	Raigad	Asia	India	Maharashtra	genome	29847	Human	12	Female	20A	B.1.210	G	Hematopathology Laboratory, ACTREC, TMC	Hematopathology Laboratory, ACTREC, TMC	Hematopathology Laboratory et al	https://www.gisaid.org	?	?	14/12/2020
India/MH-ACTREC-454/2020	ncov	EPI_ISL_700102	?	2020-08-09	Asia	India	Maharashtra	Raigad	Asia	India	Maharashtra	genome	29880	Human	31	Male	20A	B.1.210	G	Hematopathology Laboratory, ACTREC, TMC	Hematopathology Laboratory, ACTREC, TMC	Hematopathology Laboratory et al	https://www.gisaid.org	?	?	14/12/2020
India/MH-ACTREC-455/2020	ncov	EPI_ISL_700103	?	2020-08-09	Asia	India	Maharashtra	Raigad	Asia	India	Maharashtra	genome	29871	Human	66	Male	20B	B.1.1.281	GR	Hematopathology Laboratory, ACTREC, TMC	Hematopathology Laboratory, ACTREC, TMC	Hematopathology Laboratory et al	https://www.gisaid.org	?	?	14/12/2020
India/MH-ACTREC-456/2020	ncov	EPI_ISL_700104	?	2020-08-09	Asia	India	Maharashtra	Raigad	Asia	India	Maharashtra	genome	29871	Human	35	Male	20B	B.1.1.281	GR	Hematopathology Laboratory, ACTREC, TMC	Hematopathology Laboratory, ACTREC, TMC	Hematopathology Laboratory et al	https://www.gisaid.org	?	?	14/12/2020
India/MH-ACTREC-457/2020	ncov	EPI_ISL_700105	?	2020-08-09	Asia	India	Maharashtra	Raigad	Asia	India	Maharashtra	genome	29873	Human	37	Male	20B	B.1.1.281	GR	Hematopathology Laboratory, ACTREC, TMC	Hematopathology Laboratory, ACTREC, TMC	Hematopathology Laboratory et al	https://www.gisaid.org	?	?	14/12/2020
India/MH-ACTREC-458/2020	ncov	EPI_ISL_700106	?	2020-08-09	Asia	India	Maharashtra	Raigad	Asia	India	Maharashtra	genome	29873	Human	30	Female	20A	B.1.217	G	Hematopathology Laboratory, ACTREC, TMC	Hematopathology Laboratory, ACTREC, TMC	Hematopathology Laboratory et al	https://www.gisaid.org	?	?	14/12/2020
India/MH-ACTREC-459/2020	ncov	EPI_ISL_700107	?	2020-08-10	Asia	India	Maharashtra	Raigad	Asia	India	Maharashtra	genome	29843	Human	66	Male	20A	B.1.210	G	Hematopathology Laboratory, ACTREC, TMC	Hematopathology Laboratory, ACTREC, TMC	Hematopathology Laboratory et al	https://www.gisaid.org	?	?	14/12/2020
India/MH-ACTREC-460/2020	ncov	EPI_ISL_700108	?	2020-08-10	Asia	India	Maharashtra	Raigad	Asia	India	Maharashtra	genome	29865	Human	23	Female	20B	B.1.1.281	GR	Hematopathology Laboratory, ACTREC, TMC	Hematopathology Laboratory, ACTREC, TMC	Hematopathology Laboratory et al	https://www.gisaid.org	?	?	14/12/2020
India/MH-ACTREC-461/2020	ncov	EPI_ISL_700109	?	2020-08-10	Asia	India	Maharashtra	Thane	Asia	India	Maharashtra	genome	29870	Human	56	Female	20B	B.1.1.281	GR	Hematopathology Laboratory, ACTREC, TMC	Hematopathology Laboratory, ACTREC, TMC	Hematopathology Laboratory et al	https://www.gisaid.org	?	?	14/12/2020
India/MH-ACTREC-462/2020	ncov	EPI_ISL_700110	?	2020-08-10	Asia	India	Maharashtra	Palghar	Asia	India	Maharashtra	genome	29870	Human	50	Male	20B	B.1.1.101	GR	Hematopathology Laboratory, ACTREC, TMC	Hematopathology Laboratory, ACTREC, TMC	Hematopathology Laboratory et al	https://www.gisaid.org	?	?	14/12/2020
India/MH-ACTREC-463/2020	ncov	EPI_ISL_700111	?	2020-08-10	Asia	India	Maharashtra	Raigad	Asia	India	Maharashtra	genome	29847	Human	43	Male	20A	B.1.210	G	Hematopathology Laboratory, ACTREC, TMC	Hematopathology Laboratory, ACTREC, TMC	Hematopathology Laboratory et al	https://www.gisaid.org	?	?	14/12/2020
India/MH-ACTREC-464/2020	ncov	EPI_ISL_700112	?	2020-08-10	Asia	India	Maharashtra	Raigad	Asia	India	Maharashtra	genome	29853	Human	35	Male	20B	B.1.1.281	GR	Hematopathology Laboratory, ACTREC, TMC	Hematopathology Laboratory, ACTREC, TMC	Hematopathology Laboratory et al	https://www.gisaid.org	?	?	14/12/2020
India/MH-ACTREC-465/2020	ncov	EPI_ISL_700113	?	2020-08-10	Asia	India	Maharashtra	Raigad	Asia	India	Maharashtra	genome	29887	Human	60	Male	20B	B.1.1.306	GR	Hematopathology Laboratory, ACTREC, TMC	Hematopathology Laboratory, ACTREC, TMC	Hematopathology Laboratory et al	https://www.gisaid.org	?	?	14/12/2020
India/MH-ACTREC-466/2020	ncov	EPI_ISL_700114	?	2020-08-10	Asia	India	Maharashtra	Raigad	Asia	India	Maharashtra	genome	29857	Human	42	Male	20B	B.1.1.281	GR	Hematopathology Laboratory, ACTREC, TMC	Hematopathology Laboratory, ACTREC, TMC	Hematopathology Laboratory et al	https://www.gisaid.org	?	?	14/12/2020
India/MH-ACTREC-467/2020	ncov	EPI_ISL_700115	?	2020-08-10	Asia	India	Maharashtra	Raigad	Asia	India	Maharashtra	genome	29840	Human	67	Female	20A	B.1.217	G	Hematopathology Laboratory, ACTREC, TMC	Hematopathology Laboratory, ACTREC, TMC	Hematopathology Laboratory et al	https://www.gisaid.org	?	?	14/12/2020
India/MH-ACTREC-468/2020	ncov	EPI_ISL_700116	?	2020-08-10	Asia	India	Maharashtra	Raigad	Asia	India	Maharashtra	genome	29841	Human	30	Male	20B	B.1.1.281	GR	Hematopathology Laboratory, ACTREC, TMC	Hematopathology Laboratory, ACTREC, TMC	Hematopathology Laboratory et al	https://www.gisaid.org	?	?	14/12/2020
India/MH-ACTREC-469/2020	ncov	EPI_ISL_700117	?	2020-08-11	Asia	India	Maharashtra	Raigad	Asia	India	Maharashtra	genome	29826	Human	49	Male	20A	B.1.210	G	Hematopathology Laboratory, ACTREC, TMC	Hematopathology Laboratory, ACTREC, TMC	Hematopathology Laboratory et al	https://www.gisaid.org	?	?	14/12/2020
India/MH-ACTREC-470/2020	ncov	EPI_ISL_700118	?	2020-08-11	Asia	India	Maharashtra	Raigad	Asia	India	Maharashtra	genome	29835	Human	62	Male	20B	B.1.1.281	GR	Hematopathology Laboratory, ACTREC, TMC	Hematopathology Laboratory, ACTREC, TMC	Hematopathology Laboratory et al	https://www.gisaid.org	?	?	14/12/2020
India/MH-ACTREC-471/2020	ncov	EPI_ISL_700119	?	2020-08-11	Asia	India	Maharashtra	Raigad	Asia	India	Maharashtra	genome	29858	Human	30	Female	20A	B.1.210	G	Hematopathology Laboratory, ACTREC, TMC	Hematopathology Laboratory, ACTREC, TMC	Hematopathology Laboratory et al	https://www.gisaid.org	?	?	14/12/2020
India/MH-ACTREC-472/2020	ncov	EPI_ISL_700120	?	2020-08-11	Asia	India	Maharashtra	Raigad	Asia	India	Maharashtra	genome	29863	Human	66	Male	20A	B.1.210	G	Hematopathology Laboratory, ACTREC, TMC	Hematopathology Laboratory, ACTREC, TMC	Hematopathology Laboratory et al	https://www.gisaid.org	?	?	14/12/2020
India/MH-ACTREC-473/2020	ncov	EPI_ISL_700121	?	2020-08-11	Asia	India	Maharashtra	Raigad	Asia	India	Maharashtra	genome	29834	Human	18	Female	20A	B.1.210	G	Hematopathology Laboratory, ACTREC, TMC	Hematopathology Laboratory, ACTREC, TMC	Hematopathology Laboratory et al	https://www.gisaid.org	?	?	14/12/2020
India/MH-ACTREC-474/2020	ncov	EPI_ISL_700122	?	2020-08-11	Asia	India	Maharashtra	Raigad	Asia	India	Maharashtra	genome	29872	Human	38	Male	20B	B.1.1.281	GR	Hematopathology Laboratory, ACTREC, TMC	Hematopathology Laboratory, ACTREC, TMC	Hematopathology Laboratory et al	https://www.gisaid.org	?	?	14/12/2020
India/MH-ACTREC-475/2020	ncov	EPI_ISL_700123	?	2020-08-11	Asia	India	Maharashtra	Raigad	Asia	India	Maharashtra	genome	29862	Human	35	Female	20A	B.1.210	G	Hematopathology Laboratory, ACTREC, TMC	Hematopathology Laboratory, ACTREC, TMC	Hematopathology Laboratory et al	https://www.gisaid.org	?	?	14/12/2020
India/MH-ACTREC-476/2020	ncov	EPI_ISL_700124	?	2020-08-11	Asia	India	Maharashtra	Raigad	Asia	India	Maharashtra	genome	29841	Human	34	Male	20A	B.1.210	G	Hematopathology Laboratory, ACTREC, TMC	Hematopathology Laboratory, ACTREC, TMC	Hematopathology Laboratory et al	https://www.gisaid.org	?	?	14/12/2020
India/MH-ACTREC-477/2020	ncov	EPI_ISL_700125	?	2020-08-11	Asia	India	Maharashtra	Mumbai	Asia	India	Maharashtra	genome	29850	Human	26	Male	20B	B.1.1.179	GR	Hematopathology Laboratory, ACTREC, TMC	Hematopathology Laboratory, ACTREC, TMC	Hematopathology Laboratory et al	https://www.gisaid.org	?	?	14/12/2020
India/MH-ACTREC-478/2020	ncov	EPI_ISL_700126	?	2020-08-11	Asia	India	Maharashtra	Raigad	Asia	India	Maharashtra	genome	29834	Human	35	Male	20B	B.1.1.281	GR	Hematopathology Laboratory, ACTREC, TMC	Hematopathology Laboratory, ACTREC, TMC	Hematopathology Laboratory et al	https://www.gisaid.org	?	?	14/12/2020
India/MH-ACTREC-479/2020	ncov	EPI_ISL_700127	?	2020-08-11	Asia	India	Maharashtra	Raigad	Asia	India	Maharashtra	genome	29870	Human	50	Female	20B	B.1.1.281	GR	Hematopathology Laboratory, ACTREC, TMC	Hematopathology Laboratory, ACTREC, TMC	Hematopathology Laboratory et al	https://www.gisaid.org	?	?	14/12/2020
India/MH-ACTREC-480/2020	ncov	EPI_ISL_700128	?	2020-08-12	Asia	India	Maharashtra	Raigad	Asia	India	Maharashtra	genome	29871	Human	27	Male	20A	B.1	GH	Hematopathology Laboratory, ACTREC, TMC	Hematopathology Laboratory, ACTREC, TMC	Hematopathology Laboratory et al	https://www.gisaid.org	?	?	14/12/2020
India/MH-ACTREC-481/2020	ncov	EPI_ISL_700129	?	2020-08-13	Asia	India	Maharashtra	Raigad	Asia	India	Maharashtra	genome	29843	Human	55	Female	20A	B.1.210	G	Hematopathology Laboratory, ACTREC, TMC	Hematopathology Laboratory, ACTREC, TMC	Hematopathology Laboratory et al	https://www.gisaid.org	?	?	14/12/2020
India/MH-ACTREC-482/2020	ncov	EPI_ISL_700130	?	2020-08-13	Asia	India	Maharashtra	Raigad	Asia	India	Maharashtra	genome	29870	Human	42	Male	20A	B.1.210	G	Hematopathology Laboratory, ACTREC, TMC	Hematopathology Laboratory, ACTREC, TMC	Hematopathology Laboratory et al	https://www.gisaid.org	?	?	14/12/2020
India/MH-ACTREC-483/2020	ncov	EPI_ISL_700131	?	2020-08-13	Asia	India	Maharashtra	Raigad	Asia	India	Maharashtra	genome	29864	Human	46	Female	20A	B.1.210	G	Hematopathology Laboratory, ACTREC, TMC	Hematopathology Laboratory, ACTREC, TMC	Hematopathology Laboratory et al	https://www.gisaid.org	?	?	14/12/2020
India/MH-ACTREC-484/2020	ncov	EPI_ISL_700132	?	2020-08-13	Asia	India	Maharashtra	Raigad	Asia	India	Maharashtra	genome	29871	Human	25	Female	20A	B.1.210	G	Hematopathology Laboratory, ACTREC, TMC	Hematopathology Laboratory, ACTREC, TMC	Hematopathology Laboratory et al	https://www.gisaid.org	?	?	14/12/2020
India/MH-ACTREC-485/2020	ncov	EPI_ISL_700133	?	2020-08-13	Asia	India	Maharashtra	Thane	Asia	India	Maharashtra	genome	29873	Human	38	Male	20A	B.1.210	G	Hematopathology Laboratory, ACTREC, TMC	Hematopathology Laboratory, ACTREC, TMC	Hematopathology Laboratory et al	https://www.gisaid.org	?	?	14/12/2020
India/MH-ACTREC-486/2020	ncov	EPI_ISL_700134	?	2020-08-13	Asia	India	Maharashtra	Raigad	Asia	India	Maharashtra	genome	29869	Human	13	Male	20A	B.1.217	G	Hematopathology Laboratory, ACTREC, TMC	Hematopathology Laboratory, ACTREC, TMC	Hematopathology Laboratory et al	https://www.gisaid.org	?	?	14/12/2020
India/MH-ACTREC-487/2020	ncov	EPI_ISL_700135	?	2020-08-13	Asia	India	Maharashtra	Raigad	Asia	India	Maharashtra	genome	29834	Human	32	Female	20A	B.1.217	G	Hematopathology Laboratory, ACTREC, TMC	Hematopathology Laboratory, ACTREC, TMC	Hematopathology Laboratory et al	https://www.gisaid.org	?	?	14/12/2020
India/MH-ACTREC-488/2020	ncov	EPI_ISL_700136	?	2020-08-13	Asia	India	Maharashtra	Raigad	Asia	India	Maharashtra	genome	29834	Human	28	Female	20B	B.1.1.281	GR	Hematopathology Laboratory, ACTREC, TMC	Hematopathology Laboratory, ACTREC, TMC	Hematopathology Laboratory et al	https://www.gisaid.org	?	?	14/12/2020
India/MH-ACTREC-489/2020	ncov	EPI_ISL_700137	?	2020-08-13	Asia	India	Maharashtra	Raigad	Asia	India	Maharashtra	genome	29804	Human	44	Male	20B	B.1.1.281	GR	Hematopathology Laboratory, ACTREC, TMC	Hematopathology Laboratory, ACTREC, TMC	Hematopathology Laboratory et al	https://www.gisaid.org	?	?	14/12/2020
India/MH-ACTREC-490/2020	ncov	EPI_ISL_700138	?	2020-08-13	Asia	India	Maharashtra	Raigad	Asia	India	Maharashtra	genome	29834	Human	59	Male	20A	B.1.36	GH	Hematopathology Laboratory, ACTREC, TMC	Hematopathology Laboratory, ACTREC, TMC	Hematopathology Laboratory et al	https://www.gisaid.org	?	?	14/12/2020
India/MH-ACTREC-491/2020	ncov	EPI_ISL_700139	?	2020-08-14	Asia	India	Maharashtra	Raigad	Asia	India	Maharashtra	genome	29834	Human	23	Male	20B	B.1.1.212	GR	Hematopathology Laboratory, ACTREC, TMC	Hematopathology Laboratory, ACTREC, TMC	Hematopathology Laboratory et al	https://www.gisaid.org	?	?	14/12/2020
India/MH-ACTREC-492/2020	ncov	EPI_ISL_700140	?	2020-08-14	Asia	India	Maharashtra	Ratnagiri	Asia	India	Maharashtra	genome	29890	Human	43	Male	20B	B.1.1.306	GR	Hematopathology Laboratory, ACTREC, TMC	Hematopathology Laboratory, ACTREC, TMC	Hematopathology Laboratory et al	https://www.gisaid.org	?	?	14/12/2020
India/MH-ACTREC-493/2020	ncov	EPI_ISL_700141	?	2020-08-14	Asia	India	Maharashtra	Mumbai	Asia	India	Maharashtra	genome	29887	Human	26	Male	20A	B.1.210	G	Hematopathology Laboratory, ACTREC, TMC	Hematopathology Laboratory, ACTREC, TMC	Hematopathology Laboratory et al	https://www.gisaid.org	?	?	14/12/2020
India/MH-ACTREC-494/2020	ncov	EPI_ISL_700142	?	2020-08-14	Asia	India	Maharashtra	Raigad	Asia	India	Maharashtra	genome	29873	Human	22	Male	20B	B.1.1.281	GR	Hematopathology Laboratory, ACTREC, TMC	Hematopathology Laboratory, ACTREC, TMC	Hematopathology Laboratory et al	https://www.gisaid.org	?	?	14/12/2020
India/MH-ACTREC-495/2020	ncov	EPI_ISL_700143	?	2020-08-14	Asia	India	Maharashtra	Raigad	Asia	India	Maharashtra	genome	29873	Human	67	Male	20B	B.1.1.281	GR	Hematopathology Laboratory, ACTREC, TMC	Hematopathology Laboratory, ACTREC, TMC	Hematopathology Laboratory et al	https://www.gisaid.org	?	?	14/12/2020
India/MH-ACTREC-496/2020	ncov	EPI_ISL_700144	?	2020-08-14	Asia	India	Maharashtra	Raigad	Asia	India	Maharashtra	genome	29873	Human	50	Male	20B	B.1.1.212	GR	Hematopathology Laboratory, ACTREC, TMC	Hematopathology Laboratory, ACTREC, TMC	Hematopathology Laboratory et al	https://www.gisaid.org	?	?	14/12/2020
India/MH-ACTREC-497/2020	ncov	EPI_ISL_700145	?	2020-08-14	Asia	India	Maharashtra	Raigad	Asia	India	Maharashtra	genome	29879	Human	62	Male	20B	B.1.1.281	GR	Hematopathology Laboratory, ACTREC, TMC	Hematopathology Laboratory, ACTREC, TMC	Hematopathology Laboratory et al	https://www.gisaid.org	?	?	14/12/2020
India/MH-ACTREC-498/2020	ncov	EPI_ISL_700146	?	2020-08-14	Asia	India	Maharashtra	Raigad	Asia	India	Maharashtra	genome	29834	Human	55	Female	20B	B.1.1.281	GR	Hematopathology Laboratory, ACTREC, TMC	Hematopathology Laboratory, ACTREC, TMC	Hematopathology Laboratory et al	https://www.gisaid.org	?	?	14/12/2020
India/MH-ACTREC-499/2020	ncov	EPI_ISL_700147	?	2020-08-14	Asia	India	Maharashtra	Raigad	Asia	India	Maharashtra	genome	29871	Human	87	Male	20B	B.1.1.306	GR	Hematopathology Laboratory, ACTREC, TMC	Hematopathology Laboratory, ACTREC, TMC	Hematopathology Laboratory et al	https://www.gisaid.org	?	?	14/12/2020
India/MH-ACTREC-500/2020	ncov	EPI_ISL_700148	?	2020-08-14	Asia	India	Maharashtra	Raigad	Asia	India	Maharashtra	genome	29873	Human	44	Male	20B	B.1.1.281	GR	Hematopathology Laboratory, ACTREC, TMC	Hematopathology Laboratory, ACTREC, TMC	Hematopathology Laboratory et al	https://www.gisaid.org	?	?	14/12/2020
India/MH-ACTREC-501/2020	ncov	EPI_ISL_700149	?	2020-08-15	Asia	India	Maharashtra	Raigad	Asia	India	Maharashtra	genome	29893	Human	33	Female	20B	B.1.1.306	GR	Hematopathology Laboratory, ACTREC, TMC	Hematopathology Laboratory, ACTREC, TMC	Hematopathology Laboratory et al	https://www.gisaid.org	?	?	14/12/2020
India/MH-ACTREC-502/2020	ncov	EPI_ISL_700150	?	2020-08-15	Asia	India	Maharashtra	Raigad	Asia	India	Maharashtra	genome	29873	Human	35	Female	20A	B.1.210	G	Hematopathology Laboratory, ACTREC, TMC	Hematopathology Laboratory, ACTREC, TMC	Hematopathology Laboratory et al	https://www.gisaid.org	?	?	14/12/2020
India/MH-ACTREC-503/2020	ncov	EPI_ISL_700151	?	2020-08-15	Asia	India	Maharashtra	Raigad	Asia	India	Maharashtra	genome	29887	Human	15	Female	20A	B.1.210	G	Hematopathology Laboratory, ACTREC, TMC	Hematopathology Laboratory, ACTREC, TMC	Hematopathology Laboratory et al	https://www.gisaid.org	?	?	14/12/2020
India/MH-ACTREC-504/2020	ncov	EPI_ISL_700152	?	2020-08-17	Asia	India	Maharashtra	Mumbai	Asia	India	Maharashtra	genome	29891	Human	33	Male	20B	B.1.1.281	GR	Hematopathology Laboratory, ACTREC, TMC	Hematopathology Laboratory, ACTREC, TMC	Hematopathology Laboratory et al	https://www.gisaid.org	?	?	14/12/2020
India/MH-ACTREC-505/2020	ncov	EPI_ISL_700153	?	2020-08-17	Asia	India	Maharashtra	Palghar	Asia	India	Maharashtra	genome	29856	Human	31	Female	20B	B.1.1.306	GR	Hematopathology Laboratory, ACTREC, TMC	Hematopathology Laboratory, ACTREC, TMC	Hematopathology Laboratory et al	https://www.gisaid.org	?	?	14/12/2020
India/MH-ACTREC-506/2020	ncov	EPI_ISL_700154	?	2020-08-17	Asia	India	Maharashtra	Raigad	Asia	India	Maharashtra	genome	29870	Human	46	Male	20A	B.1.210	G	Hematopathology Laboratory, ACTREC, TMC	Hematopathology Laboratory, ACTREC, TMC	Hematopathology Laboratory et al	https://www.gisaid.org	?	?	14/12/2020
India/MH-ACTREC-507/2020	ncov	EPI_ISL_700155	?	2020-08-17	Asia	India	Maharashtra	Raigad	Asia	India	Maharashtra	genome	29870	Human	33	Male	20A	B.1.210	G	Hematopathology Laboratory, ACTREC, TMC	Hematopathology Laboratory, ACTREC, TMC	Hematopathology Laboratory et al	https://www.gisaid.org	?	?	14/12/2020
India/MH-ACTREC-508/2020	ncov	EPI_ISL_700156	?	2020-08-18	Asia	India	Maharashtra	Thane	Asia	India	Maharashtra	genome	29873	Human	62	Male	20B	B.1.1.281	GR	Hematopathology Laboratory, ACTREC, TMC	Hematopathology Laboratory, ACTREC, TMC	Hematopathology Laboratory et al	https://www.gisaid.org	?	?	14/12/2020
India/MH-ACTREC-509/2020	ncov	EPI_ISL_700157	?	2020-08-18	Asia	India	Maharashtra	Raigad	Asia	India	Maharashtra	genome	29836	Human	52	Female	20B	B.1.1.306	GR	Hematopathology Laboratory, ACTREC, TMC	Hematopathology Laboratory, ACTREC, TMC	Hematopathology Laboratory et al	https://www.gisaid.org	?	?	14/12/2020
India/MH-ACTREC-510/2020	ncov	EPI_ISL_700158	?	2020-08-19	Asia	India	Maharashtra	Raigad	Asia	India	Maharashtra	genome	29873	Human	24	Female	20B	B.1.1	GR	Hematopathology Laboratory, ACTREC, TMC	Hematopathology Laboratory, ACTREC, TMC	Hematopathology Laboratory et al	https://www.gisaid.org	?	?	14/12/2020
India/MH-ACTREC-511/2020	ncov	EPI_ISL_700159	?	2020-08-19	Asia	India	Maharashtra	Raigad	Asia	India	Maharashtra	genome	29798	Human	39	Female	20B	B.1.1.306	GR	Hematopathology Laboratory, ACTREC, TMC	Hematopathology Laboratory, ACTREC, TMC	Hematopathology Laboratory et al	https://www.gisaid.org	?	?	14/12/2020
India/MH-ACTREC-512/2020	ncov	EPI_ISL_723054	?	2020-08-19	Asia	India	Maharashtra	Thane	Asia	India	Maharashtra	genome	29841	Human	38	Male	20B	B.1.1.306	GR	Hematopathology Laboratory, ACTREC, TMC	Hematopathology Laboratory, ACTREC, TMC	Hematopathology Laboratory et al	https://www.gisaid.org	?	?	21/12/2020
India/MH-ACTREC-513/2020	ncov	EPI_ISL_700160	?	2020-08-19	Asia	India	Maharashtra	Raigad	Asia	India	Maharashtra	genome	29853	Human	36	Male	20B	B.1.1.306	GR	Hematopathology Laboratory, ACTREC, TMC	Hematopathology Laboratory, ACTREC, TMC	Hematopathology Laboratory et al	https://www.gisaid.org	?	?	14/12/2020
India/MH-ACTREC-514/2020	ncov	EPI_ISL_700161	?	2020-08-19	Asia	India	Maharashtra	Raigad	Asia	India	Maharashtra	genome	29834	Human	24	Female	20A	B.1	G	Hematopathology Laboratory, ACTREC, TMC	Hematopathology Laboratory, ACTREC, TMC	Hematopathology Laboratory et al	https://www.gisaid.org	?	?	14/12/2020
India/MH-ACTREC-515/2020	ncov	EPI_ISL_700162	?	2020-08-19	Asia	India	Maharashtra	Raigad	Asia	India	Maharashtra	genome	29871	Human	52	Female	20A	B.1.5	G	Hematopathology Laboratory, ACTREC, TMC	Hematopathology Laboratory, ACTREC, TMC	Hematopathology Laboratory et al	https://www.gisaid.org	?	?	14/12/2020
India/MH-ACTREC-516/2020	ncov	EPI_ISL_700163	?	2020-08-19	Asia	India	Maharashtra	Raigad	Asia	India	Maharashtra	genome	29870	Human	21	Male	20B	B.1.1.281	GR	Hematopathology Laboratory, ACTREC, TMC	Hematopathology Laboratory, ACTREC, TMC	Hematopathology Laboratory et al	https://www.gisaid.org	?	?	14/12/2020
India/MH-ACTREC-517/2020	ncov	EPI_ISL_723055	?	2020-08-20	Asia	India	Maharashtra	Thane	Asia	India	Maharashtra	genome	29853	Human	70	Male	20B	B.1.1.306	GR	Hematopathology Laboratory, ACTREC, TMC	Hematopathology Laboratory, ACTREC, TMC	Hematopathology Laboratory et al	https://www.gisaid.org	?	?	21/12/2020
India/MH-ACTREC-518/2020	ncov	EPI_ISL_700164	?	2020-08-21	Asia	India	Maharashtra	Raigad	Asia	India	Maharashtra	genome	29870	Human	55	Female	20B	B.1.1.306	GR	Hematopathology Laboratory, ACTREC, TMC	Hematopathology Laboratory, ACTREC, TMC	Hematopathology Laboratory et al	https://www.gisaid.org	?	?	14/12/2020
India/MH-ACTREC-519/2020	ncov	EPI_ISL_700165	?	2020-08-21	Asia	India	Maharashtra	Raigad	Asia	India	Maharashtra	genome	29873	Human	45	Male	20B	B.1.1.306	GR	Hematopathology Laboratory, ACTREC, TMC	Hematopathology Laboratory, ACTREC, TMC	Hematopathology Laboratory et al	https://www.gisaid.org	?	?	14/12/2020
India/MH-ACTREC-520/2020	ncov	EPI_ISL_700166	?	2020-08-21	Asia	India	Maharashtra	Navimumbai	Asia	India	Maharashtra	genome	29861	Human	45	Male	20B	B.1.1.306	GR	Hematopathology Laboratory, ACTREC, TMC	Hematopathology Laboratory, ACTREC, TMC	Hematopathology Laboratory et al	https://www.gisaid.org	?	?	14/12/2020
India/MH-ACTREC-521/2020	ncov	EPI_ISL_700167	?	2020-08-21	Asia	India	Maharashtra	Raigad	Asia	India	Maharashtra	genome	29834	Human	27	Female	20B	B.1.1.306	GR	Hematopathology Laboratory, ACTREC, TMC	Hematopathology Laboratory, ACTREC, TMC	Hematopathology Laboratory et al	https://www.gisaid.org	?	?	14/12/2020
India/MH-ACTREC-522/2020	ncov	EPI_ISL_700168	?	2020-08-21	Asia	India	Maharashtra	Raigad	Asia	India	Maharashtra	genome	29873	Human	26	Female	20B	B.1.1	GR	Hematopathology Laboratory, ACTREC, TMC	Hematopathology Laboratory, ACTREC, TMC	Hematopathology Laboratory et al	https://www.gisaid.org	?	?	14/12/2020
India/MH-ACTREC-523/2020	ncov	EPI_ISL_700169	?	2020-08-21	Asia	India	Maharashtra	Raigad	Asia	India	Maharashtra	genome	29873	Human	50	Female	20B	B.1.1	GR	Hematopathology Laboratory, ACTREC, TMC	Hematopathology Laboratory, ACTREC, TMC	Hematopathology Laboratory et al	https://www.gisaid.org	?	?	14/12/2020
India/MH-ACTREC-524/2020	ncov	EPI_ISL_700170	?	2020-08-22	Asia	India	Maharashtra	Raigad	Asia	India	Maharashtra	genome	29888	Human	59	Female	20B	B.1.1.281	GR	Hematopathology Laboratory, ACTREC, TMC	Hematopathology Laboratory, ACTREC, TMC	Hematopathology Laboratory et al	https://www.gisaid.org	?	?	14/12/2020
India/MH-ACTREC-525/2020	ncov	EPI_ISL_700171	?	2020-08-22	Asia	India	Maharashtra	Raigad	Asia	India	Maharashtra	genome	29834	Human	51	Male	20A	B.1.210	G	Hematopathology Laboratory, ACTREC, TMC	Hematopathology Laboratory, ACTREC, TMC	Hematopathology Laboratory et al	https://www.gisaid.org	?	?	14/12/2020
India/MH-ACTREC-526/2020	ncov	EPI_ISL_700172	?	2020-08-22	Asia	India	Maharashtra	Mumbai	Asia	India	Maharashtra	genome	29835	Human	21	Male	20B	B.1.1	GR	Hematopathology Laboratory, ACTREC, TMC	Hematopathology Laboratory, ACTREC, TMC	Hematopathology Laboratory et al	https://www.gisaid.org	?	?	14/12/2020
India/MH-ACTREC-527/2020	ncov	EPI_ISL_700173	?	2020-08-22	Asia	India	Maharashtra	Raigad	Asia	India	Maharashtra	genome	29851	Human	29	Male	20B	B.1.1.8	GR	Hematopathology Laboratory, ACTREC, TMC	Hematopathology Laboratory, ACTREC, TMC	Hematopathology Laboratory et al	https://www.gisaid.org	?	?	14/12/2020
India/MH-ACTREC-528/2020	ncov	EPI_ISL_700174	?	2020-08-24	Asia	India	Maharashtra	Raigad	Asia	India	Maharashtra	genome	29846	Human	35	Male	20B	B.1.1	GR	Hematopathology Laboratory, ACTREC, TMC	Hematopathology Laboratory, ACTREC, TMC	Hematopathology Laboratory et al	https://www.gisaid.org	?	?	14/12/2020
India/MH-ACTREC-529/2020	ncov	EPI_ISL_700175	?	2020-08-25	Asia	India	Maharashtra	Raigad	Asia	India	Maharashtra	genome	29854	Human	26	Male	20B	B.1.1.306	GR	Hematopathology Laboratory, ACTREC, TMC	Hematopathology Laboratory, ACTREC, TMC	Hematopathology Laboratory et al	https://www.gisaid.org	?	?	14/12/2020
India/MH-ACTREC-530/2020	ncov	EPI_ISL_700176	?	2020-08-25	Asia	India	Maharashtra	Raigad	Asia	India	Maharashtra	genome	29856	Human	21	Male	20B	B.1.1.306	GR	Hematopathology Laboratory, ACTREC, TMC	Hematopathology Laboratory, ACTREC, TMC	Hematopathology Laboratory et al	https://www.gisaid.org	?	?	14/12/2020
India/MH-ACTREC-531/2020	ncov	EPI_ISL_700177	?	2020-08-25	Asia	India	Maharashtra	Raigad	Asia	India	Maharashtra	genome	29834	Human	25	Male	20B	B.1.1.306	GR	Hematopathology Laboratory, ACTREC, TMC	Hematopathology Laboratory, ACTREC, TMC	Hematopathology Laboratory et al	https://www.gisaid.org	?	?	14/12/2020
India/MH-ACTREC-532/2020	ncov	EPI_ISL_700178	?	2020-08-25	Asia	India	Maharashtra	Raigad	Asia	India	Maharashtra	genome	29882	Human	46	Male	20B	B.1.1.281	GR	Hematopathology Laboratory, ACTREC, TMC	Hematopathology Laboratory, ACTREC, TMC	Hematopathology Laboratory et al	https://www.gisaid.org	?	?	14/12/2020
India/MH-ACTREC-533/2020	ncov	EPI_ISL_700179	?	2020-08-25	Asia	India	Maharashtra	Raigad	Asia	India	Maharashtra	genome	29871	Human	41	Male	20B	B.1.1.281	GR	Hematopathology Laboratory, ACTREC, TMC	Hematopathology Laboratory, ACTREC, TMC	Hematopathology Laboratory et al	https://www.gisaid.org	?	?	14/12/2020
India/MH-ACTREC-534/2020	ncov	EPI_ISL_700180	?	2020-08-25	Asia	India	Maharashtra	Raigad	Asia	India	Maharashtra	genome	29834	Human	64	Female	20B	B.1.1.281	GR	Hematopathology Laboratory, ACTREC, TMC	Hematopathology Laboratory, ACTREC, TMC	Hematopathology Laboratory et al	https://www.gisaid.org	?	?	14/12/2020
India/MH-ACTREC-535/2020	ncov	EPI_ISL_700181	?	2020-08-25	Asia	India	Maharashtra	Raigad	Asia	India	Maharashtra	genome	29872	Human	55	Female	20B	B.1.1.281	GR	Hematopathology Laboratory, ACTREC, TMC	Hematopathology Laboratory, ACTREC, TMC	Hematopathology Laboratory et al	https://www.gisaid.org	?	?	14/12/2020
India/MH-ACTREC-536/2020	ncov	EPI_ISL_700182	?	2020-08-25	Asia	India	Maharashtra	Raigad	Asia	India	Maharashtra	genome	29873	Human	38	Male	20B	B.1.1.281	GR	Hematopathology Laboratory, ACTREC, TMC	Hematopathology Laboratory, ACTREC, TMC	Hematopathology Laboratory et al	https://www.gisaid.org	?	?	14/12/2020
India/MH-ACTREC-537/2020	ncov	EPI_ISL_700183	?	2020-08-25	Asia	India	Maharashtra	Mumbai	Asia	India	Maharashtra	genome	29873	Human	38	Male	20A	B.1.210	G	Hematopathology Laboratory, ACTREC, TMC	Hematopathology Laboratory, ACTREC, TMC	Hematopathology Laboratory et al	https://www.gisaid.org	?	?	14/12/2020
India/MH-ACTREC-538/2020	ncov	EPI_ISL_700184	?	2020-08-25	Asia	India	Maharashtra	Raigad	Asia	India	Maharashtra	genome	29834	Human	57	Male	20B	B.1.1.306	GR	Hematopathology Laboratory, ACTREC, TMC	Hematopathology Laboratory, ACTREC, TMC	Hematopathology Laboratory et al	https://www.gisaid.org	?	?	14/12/2020
India/MH-ACTREC-539/2020	ncov	EPI_ISL_700185	?	2020-08-25	Asia	India	Maharashtra	Thane	Asia	India	Maharashtra	genome	29862	Human	39	Male	20B	B.1.1.281	GR	Hematopathology Laboratory, ACTREC, TMC	Hematopathology Laboratory, ACTREC, TMC	Hematopathology Laboratory et al	https://www.gisaid.org	?	?	14/12/2020
India/MH-ACTREC-540/2020	ncov	EPI_ISL_700186	?	2020-08-26	Asia	India	Maharashtra	Mumbai	Asia	India	Maharashtra	genome	29834	Human	67	Male	20B	B.1.1.306	GR	Hematopathology Laboratory, ACTREC, TMC	Hematopathology Laboratory, ACTREC, TMC	Hematopathology Laboratory et al	https://www.gisaid.org	?	?	14/12/2020
India/MH-ACTREC-541/2020	ncov	EPI_ISL_700187	?	2020-08-26	Asia	India	Maharashtra	Raigad	Asia	India	Maharashtra	genome	29849	Human	28	Male	20B	B.1.1.281	GR	Hematopathology Laboratory, ACTREC, TMC	Hematopathology Laboratory, ACTREC, TMC	Hematopathology Laboratory et al	https://www.gisaid.org	?	?	14/12/2020
India/MH-ACTREC-542/2020	ncov	EPI_ISL_700188	?	2020-08-26	Asia	India	Maharashtra	Raigad	Asia	India	Maharashtra	genome	29871	Human	25	Male	20A	B.1	G	Hematopathology Laboratory, ACTREC, TMC	Hematopathology Laboratory, ACTREC, TMC	Hematopathology Laboratory et al	https://www.gisaid.org	?	?	14/12/2020
India/MH-ACTREC-543/2020	ncov	EPI_ISL_700189	?	2020-08-26	Asia	India	Maharashtra	Raigad	Asia	India	Maharashtra	genome	29832	Human	58	Male	20B	B.1.1.281	GR	Hematopathology Laboratory, ACTREC, TMC	Hematopathology Laboratory, ACTREC, TMC	Hematopathology Laboratory et al	https://www.gisaid.org	?	?	14/12/2020
India/MH-ACTREC-544/2020	ncov	EPI_ISL_700190	?	2020-08-26	Asia	India	Maharashtra	Raigad	Asia	India	Maharashtra	genome	29873	Human	25	Male	20B	B.1.1	GR	Hematopathology Laboratory, ACTREC, TMC	Hematopathology Laboratory, ACTREC, TMC	Hematopathology Laboratory et al	https://www.gisaid.org	?	?	14/12/2020
India/MH-ACTREC-545/2020	ncov	EPI_ISL_700191	?	2020-08-27	Asia	India	Maharashtra	Raigad	Asia	India	Maharashtra	genome	29861	Human	56	Female	20B	B.1.1	GR	Hematopathology Laboratory, ACTREC, TMC	Hematopathology Laboratory, ACTREC, TMC	Hematopathology Laboratory et al	https://www.gisaid.org	?	?	14/12/2020
India/MH-ACTREC-546/2020	ncov	EPI_ISL_723056	?	2020-08-27	Asia	India	Maharashtra	Thane	Asia	India	Maharashtra	genome	29868	Human	50	Female	20B	B.1.1.281	GR	Hematopathology Laboratory, ACTREC, TMC	Hematopathology Laboratory, ACTREC, TMC	Hematopathology Laboratory et al	https://www.gisaid.org	?	?	21/12/2020
India/MH-ACTREC-547/2020	ncov	EPI_ISL_700192	?	2020-08-27	Asia	India	Maharashtra	Raigad	Asia	India	Maharashtra	genome	29834	Human	36	Male	20B	B.1.1.281	GR	Hematopathology Laboratory, ACTREC, TMC	Hematopathology Laboratory, ACTREC, TMC	Hematopathology Laboratory et al	https://www.gisaid.org	?	?	14/12/2020
India/MH-ACTREC-548/2020	ncov	EPI_ISL_700193	?	2020-08-28	Asia	India	Maharashtra	Raigad	Asia	India	Maharashtra	genome	29836	Human	50	Male	20B	B.1.1.101	GR	Hematopathology Laboratory, ACTREC, TMC	Hematopathology Laboratory, ACTREC, TMC	Hematopathology Laboratory et al	https://www.gisaid.org	?	?	14/12/2020
India/MH-ACTREC-549/2020	ncov	EPI_ISL_700194	?	2020-08-28	Asia	India	Maharashtra	Raigad	Asia	India	Maharashtra	genome	29835	Human	32	Female	20B	B.1.1.216	GR	Hematopathology Laboratory, ACTREC, TMC	Hematopathology Laboratory, ACTREC, TMC	Hematopathology Laboratory et al	https://www.gisaid.org	?	?	14/12/2020
India/MH-ACTREC-550/2020	ncov	EPI_ISL_700195	?	2020-08-28	Asia	India	Maharashtra	Raigad	Asia	India	Maharashtra	genome	29848	Human	25	Male	20A	B.1.36.1	GH	Hematopathology Laboratory, ACTREC, TMC	Hematopathology Laboratory, ACTREC, TMC	Hematopathology Laboratory et al	https://www.gisaid.org	?	?	14/12/2020
India/MH-ACTREC-551/2020	ncov	EPI_ISL_700196	?	2020-08-28	Asia	India	Maharashtra	Raigad	Asia	India	Maharashtra	genome	29859	Human	53	Male	20B	B.1.1.32	GR	Hematopathology Laboratory, ACTREC, TMC	Hematopathology Laboratory, ACTREC, TMC	Hematopathology Laboratory et al	https://www.gisaid.org	?	?	14/12/2020
India/MH-ACTREC-552/2020	ncov	EPI_ISL_700197	?	2020-08-28	Asia	India	Maharashtra	Raigad	Asia	India	Maharashtra	genome	29834	Human	55	Male	20B	B.1.1.281	GR	Hematopathology Laboratory, ACTREC, TMC	Hematopathology Laboratory, ACTREC, TMC	Hematopathology Laboratory et al	https://www.gisaid.org	?	?	14/12/2020
India/MH-ACTREC-553/2020	ncov	EPI_ISL_700198	?	2020-08-28	Asia	India	Maharashtra	Raigad	Asia	India	Maharashtra	genome	29834	Human	32	Male	20A	B.1.210	G	Hematopathology Laboratory, ACTREC, TMC	Hematopathology Laboratory, ACTREC, TMC	Hematopathology Laboratory et al	https://www.gisaid.org	?	?	14/12/2020
India/MH-ACTREC-554/2020	ncov	EPI_ISL_700199	?	2020-08-28	Asia	India	Maharashtra	Pune	Asia	India	Maharashtra	genome	29870	Human	28	Female	20A	B.1.1.226	G	Hematopathology Laboratory, ACTREC, TMC	Hematopathology Laboratory, ACTREC, TMC	Hematopathology Laboratory et al	https://www.gisaid.org	?	?	14/12/2020
India/MH-ACTREC-555/2020	ncov	EPI_ISL_700200	?	2020-08-28	Asia	India	Maharashtra	Raigad	Asia	India	Maharashtra	genome	29843	Human	80	Male	20B	B.1.1.8	GR	Hematopathology Laboratory, ACTREC, TMC	Hematopathology Laboratory, ACTREC, TMC	Hematopathology Laboratory et al	https://www.gisaid.org	?	?	14/12/2020
India/MH-ACTREC-556/2020	ncov	EPI_ISL_700201	?	2020-08-28	Asia	India	Maharashtra	Raigad	Asia	India	Maharashtra	genome	29834	Human	49	Male	20B	B.1.1.281	GR	Hematopathology Laboratory, ACTREC, TMC	Hematopathology Laboratory, ACTREC, TMC	Hematopathology Laboratory et al	https://www.gisaid.org	?	?	14/12/2020
India/MH-ACTREC-557/2020	ncov	EPI_ISL_700202	?	2020-08-29	Asia	India	Maharashtra	Raigad	Asia	India	Maharashtra	genome	29846	Human	41	Female	20A	B.1.247	GH	Hematopathology Laboratory, ACTREC, TMC	Hematopathology Laboratory, ACTREC, TMC	Hematopathology Laboratory et al	https://www.gisaid.org	?	?	14/12/2020
India/MH-ACTREC-558/2020	ncov	EPI_ISL_700203	?	2020-08-29	Asia	India	Maharashtra	Mumbai	Asia	India	Maharashtra	genome	29804	Human	55	Male	20A	B.1.210	G	Hematopathology Laboratory, ACTREC, TMC	Hematopathology Laboratory, ACTREC, TMC	Hematopathology Laboratory et al	https://www.gisaid.org	?	?	14/12/2020
India/MH-ACTREC-559/2020	ncov	EPI_ISL_700204	?	2020-08-29	Asia	India	Maharashtra	Thane	Asia	India	Maharashtra	genome	29833	Human	39	Male	20B	B.1.1	GR	Hematopathology Laboratory, ACTREC, TMC	Hematopathology Laboratory, ACTREC, TMC	Hematopathology Laboratory et al	https://www.gisaid.org	?	?	14/12/2020
India/MH-ACTREC-560/2020	ncov	EPI_ISL_700205	?	2020-08-29	Asia	India	Maharashtra	Raigad	Asia	India	Maharashtra	genome	29855	Human	13	Male	20B	B.1.1.306	GR	Hematopathology Laboratory, ACTREC, TMC	Hematopathology Laboratory, ACTREC, TMC	Hematopathology Laboratory et al	https://www.gisaid.org	?	?	14/12/2020
India/MH-ACTREC-561/2020	ncov	EPI_ISL_700206	?	2020-08-29	Asia	India	Maharashtra	Raigad	Asia	India	Maharashtra	genome	29864	Human	20	Male	20A	B.1	G	Hematopathology Laboratory, ACTREC, TMC	Hematopathology Laboratory, ACTREC, TMC	Hematopathology Laboratory et al	https://www.gisaid.org	?	?	14/12/2020
India/MH-ACTREC-562/2020	ncov	EPI_ISL_700207	?	2020-08-31	Asia	India	Maharashtra	Thane	Asia	India	Maharashtra	genome	29836	Human	26	Male	20B	B.1.1.281	GR	Hematopathology Laboratory, ACTREC, TMC	Hematopathology Laboratory, ACTREC, TMC	Hematopathology Laboratory et al	https://www.gisaid.org	?	?	14/12/2020
India/MH-ACTREC-563/2020	ncov	EPI_ISL_700208	?	2020-08-31	Asia	India	Maharashtra	Thane	Asia	India	Maharashtra	genome	29845	Human	26	Male	20A	B.1.217	G	Hematopathology Laboratory, ACTREC, TMC	Hematopathology Laboratory, ACTREC, TMC	Hematopathology Laboratory et al	https://www.gisaid.org	?	?	14/12/2020
India/MH-ACTREC-564/2020	ncov	EPI_ISL_700209	?	2020-08-31	Asia	India	Maharashtra	Raigad	Asia	India	Maharashtra	genome	29851	Human	15	Male	20B	B.1.1.281	GR	Hematopathology Laboratory, ACTREC, TMC	Hematopathology Laboratory, ACTREC, TMC	Hematopathology Laboratory et al	https://www.gisaid.org	?	?	14/12/2020
India/MH-ACTREC-565/2020	ncov	EPI_ISL_700210	?	2020-08-31	Asia	India	Maharashtra	Raigad	Asia	India	Maharashtra	genome	29834	Human	43	Female	20B	B.1.1.281	GR	Hematopathology Laboratory, ACTREC, TMC	Hematopathology Laboratory, ACTREC, TMC	Hematopathology Laboratory et al	https://www.gisaid.org	?	?	14/12/2020
India/MH-ACTREC-566/2020	ncov	EPI_ISL_723057	?	2020-08-31	Asia	India	Maharashtra	Raigad	Asia	India	Maharashtra	genome	29869	Human	46	Male	20A	B.1.36.6	GH	Hematopathology Laboratory, ACTREC, TMC	Hematopathology Laboratory, ACTREC, TMC	Hematopathology Laboratory et al	https://www.gisaid.org	?	?	21/12/2020
India/MH-ACTREC-567/2020	ncov	EPI_ISL_700211	?	2020-08-31	Asia	India	Maharashtra	Raigad	Asia	India	Maharashtra	genome	29835	Human	33	Female	20B	B.1.1.281	GR	Hematopathology Laboratory, ACTREC, TMC	Hematopathology Laboratory, ACTREC, TMC	Hematopathology Laboratory et al	https://www.gisaid.org	?	?	14/12/2020
India/MH-ACTREC-568/2020	ncov	EPI_ISL_700212	?	2020-08-31	Asia	India	Maharashtra	Raigad	Asia	India	Maharashtra	genome	29836	Human	35	Male	20B	B.1.1.281	GR	Hematopathology Laboratory, ACTREC, TMC	Hematopathology Laboratory, ACTREC, TMC	Hematopathology Laboratory et al	https://www.gisaid.org	?	?	14/12/2020
India/MH-ACTREC-569/2020	ncov	EPI_ISL_700213	?	2020-08-31	Asia	India	Maharashtra	Raigad	Asia	India	Maharashtra	genome	29788	Human	23	Male	20B	B.1.1	GR	Hematopathology Laboratory, ACTREC, TMC	Hematopathology Laboratory, ACTREC, TMC	Hematopathology Laboratory et al	https://www.gisaid.org	?	?	14/12/2020
India/MH-ACTREC-570/2020	ncov	EPI_ISL_700214	?	2020-08-31	Asia	India	Maharashtra	Raigad	Asia	India	Maharashtra	genome	29836	Human	20	Female	20B	B.1.1.281	GR	Hematopathology Laboratory, ACTREC, TMC	Hematopathology Laboratory, ACTREC, TMC	Hematopathology Laboratory et al	https://www.gisaid.org	?	?	14/12/2020
India/MH-ACTREC-571/2020	ncov	EPI_ISL_700215	?	2020-08-31	Asia	India	Maharashtra	Thane	Asia	India	Maharashtra	genome	29832	Human	42	Male	20B	B.1.1.306	GR	Hematopathology Laboratory, ACTREC, TMC	Hematopathology Laboratory, ACTREC, TMC	Hematopathology Laboratory et al	https://www.gisaid.org	?	?	14/12/2020
India/MH-ACTREC-572/2020	ncov	EPI_ISL_700216	?	2020-08-31	Asia	India	Maharashtra	Thane	Asia	India	Maharashtra	genome	29835	Human	48	Male	20A	B.1.217	G	Hematopathology Laboratory, ACTREC, TMC	Hematopathology Laboratory, ACTREC, TMC	Hematopathology Laboratory et al	https://www.gisaid.org	?	?	14/12/2020
India/MH-ACTREC-573/2020	ncov	EPI_ISL_700217	?	2020-08-31	Asia	India	Maharashtra	Raigad	Asia	India	Maharashtra	genome	29834	Human	25	Male	20B	B.1.1.216	GR	Hematopathology Laboratory, ACTREC, TMC	Hematopathology Laboratory, ACTREC, TMC	Hematopathology Laboratory et al	https://www.gisaid.org	?	?	14/12/2020
India/MH-ACTREC-574/2020	ncov	EPI_ISL_700218	?	2020-09-01	Asia	India	Maharashtra	Raigad	Asia	India	Maharashtra	genome	29862	Human	49	Male	20A	B.1.210	G	Hematopathology Laboratory, ACTREC, TMC	Hematopathology Laboratory, ACTREC, TMC	Hematopathology Laboratory et al	https://www.gisaid.org	?	?	14/12/2020
India/MH-ACTREC-575/2020	ncov	EPI_ISL_700219	?	2020-09-01	Asia	India	Maharashtra	Raigad	Asia	India	Maharashtra	genome	29840	Human	32	Male	20B	B.1.1.281	GR	Hematopathology Laboratory, ACTREC, TMC	Hematopathology Laboratory, ACTREC, TMC	Hematopathology Laboratory et al	https://www.gisaid.org	?	?	14/12/2020
India/MH-ACTREC-576/2020	ncov	EPI_ISL_700220	?	2020-09-02	Asia	India	Maharashtra	Mumbai Suburban	Asia	India	Maharashtra	genome	29818	Human	45	Female	20B	B.1.1.306	GR	Hematopathology Laboratory, ACTREC, TMC	Hematopathology Laboratory, ACTREC, TMC	Hematopathology Laboratory et al	https://www.gisaid.org	?	?	14/12/2020
India/MH-ACTREC-577/2020	ncov	EPI_ISL_723058	?	2020-09-02	Asia	India	Maharashtra	Raigad	Asia	India	Maharashtra	genome	29838	Human	30	Male	20B	B.1.1.281	GR	Hematopathology Laboratory, ACTREC, TMC	Hematopathology Laboratory, ACTREC, TMC	Hematopathology Laboratory et al	https://www.gisaid.org	?	?	21/12/2020
India/MH-ACTREC-578/2020	ncov	EPI_ISL_700221	?	2020-09-02	Asia	India	Maharashtra	Raigad	Asia	India	Maharashtra	genome	29835	Human	60	Female	20B	B.1.1.101	GR	Hematopathology Laboratory, ACTREC, TMC	Hematopathology Laboratory, ACTREC, TMC	Hematopathology Laboratory et al	https://www.gisaid.org	?	?	14/12/2020
India/MH-ACTREC-579/2020	ncov	EPI_ISL_723059	?	2020-09-02	Asia	India	Maharashtra	Raigad	Asia	India	Maharashtra	genome	29861	Human	37	Male	20A	B.1.210	G	Hematopathology Laboratory, ACTREC, TMC	Hematopathology Laboratory, ACTREC, TMC	Hematopathology Laboratory et al	https://www.gisaid.org	?	?	21/12/2020
India/MH-ACTREC-580/2020	ncov	EPI_ISL_700222	?	2020-09-02	Asia	India	Maharashtra	Raigad	Asia	India	Maharashtra	genome	29862	Human	30	Female	20A	B.1.210	G	Hematopathology Laboratory, ACTREC, TMC	Hematopathology Laboratory, ACTREC, TMC	Hematopathology Laboratory et al	https://www.gisaid.org	?	?	14/12/2020
India/MH-ACTREC-581/2020	ncov	EPI_ISL_723060	?	2020-09-02	Asia	India	Maharashtra	Raigad	Asia	India	Maharashtra	genome	29859	Human	50	Male	20A	B.1.210	G	Hematopathology Laboratory, ACTREC, TMC	Hematopathology Laboratory, ACTREC, TMC	Hematopathology Laboratory et al	https://www.gisaid.org	?	?	21/12/2020
India/MH-ACTREC-582/2020	ncov	EPI_ISL_700223	?	2020-09-02	Asia	India	Maharashtra	Raigad	Asia	India	Maharashtra	genome	29887	Human	51	Male	20B	B.1.1.212	GR	Hematopathology Laboratory, ACTREC, TMC	Hematopathology Laboratory, ACTREC, TMC	Hematopathology Laboratory et al	https://www.gisaid.org	?	?	14/12/2020
India/MH-ACTREC-583/2020	ncov	EPI_ISL_723061	?	2020-09-02	Asia	India	Maharashtra	Raigad	Asia	India	Maharashtra	genome	29830	Human	38	Male	20B	B.1.1.212	GR	Hematopathology Laboratory, ACTREC, TMC	Hematopathology Laboratory, ACTREC, TMC	Hematopathology Laboratory et al	https://www.gisaid.org	?	?	21/12/2020
India/MH-ACTREC-584/2020	ncov	EPI_ISL_723062	?	2020-09-02	Asia	India	Maharashtra	Raigad	Asia	India	Maharashtra	genome	29831	Human	36	Male	20B	B.1.1.212	GR	Hematopathology Laboratory, ACTREC, TMC	Hematopathology Laboratory, ACTREC, TMC	Hematopathology Laboratory et al	https://www.gisaid.org	?	?	21/12/2020
India/MH-ACTREC-585/2020	ncov	EPI_ISL_700224	?	2020-09-02	Asia	India	Maharashtra	Raigad	Asia	India	Maharashtra	genome	29833	Human	34	Female	20B	B.1.1.281	GR	Hematopathology Laboratory, ACTREC, TMC	Hematopathology Laboratory, ACTREC, TMC	Hematopathology Laboratory et al	https://www.gisaid.org	?	?	14/12/2020
India/MH-ACTREC-586/2020	ncov	EPI_ISL_700225	?	2020-09-03	Asia	India	Maharashtra	Thane	Asia	India	Maharashtra	genome	29854	Human	31	Male	20B	B.1.1	GR	Hematopathology Laboratory, ACTREC, TMC	Hematopathology Laboratory, ACTREC, TMC	Hematopathology Laboratory et al	https://www.gisaid.org	?	?	14/12/2020
India/MH-ACTREC-587/2020	ncov	EPI_ISL_700226	?	2020-09-03	Asia	India	Maharashtra	Thane	Asia	India	Maharashtra	genome	29833	Human	31	Male	20B	B.1.1.281	GR	Hematopathology Laboratory, ACTREC, TMC	Hematopathology Laboratory, ACTREC, TMC	Hematopathology Laboratory et al	https://www.gisaid.org	?	?	14/12/2020
India/MH-ACTREC-588/2020	ncov	EPI_ISL_700227	?	2020-09-04	Asia	India	Maharashtra	Raigad	Asia	India	Maharashtra	genome	29834	Human	41	Male	20A	B.1.210	G	Hematopathology Laboratory, ACTREC, TMC	Hematopathology Laboratory, ACTREC, TMC	Hematopathology Laboratory et al	https://www.gisaid.org	?	?	14/12/2020
India/MH-ACTREC-589/2020	ncov	EPI_ISL_723063	?	2020-09-04	Asia	India	Maharashtra	Raigad	Asia	India	Maharashtra	genome	29871	Human	53	Female	20B	B.1.1.281	GR	Hematopathology Laboratory, ACTREC, TMC	Hematopathology Laboratory, ACTREC, TMC	Hematopathology Laboratory et al	https://www.gisaid.org	?	?	21/12/2020
India/MH-ACTREC-590/2020	ncov	EPI_ISL_700228	?	2020-09-04	Asia	India	Maharashtra	Raigad	Asia	India	Maharashtra	genome	29873	Human	32	Male	20B	B.1.1.281	GR	Hematopathology Laboratory, ACTREC, TMC	Hematopathology Laboratory, ACTREC, TMC	Hematopathology Laboratory et al	https://www.gisaid.org	?	?	14/12/2020
India/MH-ACTREC-591/2020	ncov	EPI_ISL_700229	?	2020-09-04	Asia	India	Maharashtra	Raigad	Asia	India	Maharashtra	genome	29862	Human	34	Male	20A	B.1.36	GH	Hematopathology Laboratory, ACTREC, TMC	Hematopathology Laboratory, ACTREC, TMC	Hematopathology Laboratory et al	https://www.gisaid.org	?	?	14/12/2020
India/MH-ACTREC-592/2020	ncov	EPI_ISL_700230	?	2020-09-04	Asia	India	Maharashtra	Raigad	Asia	India	Maharashtra	genome	29871	Human	39	Male	20B	B.1.1.281	GR	Hematopathology Laboratory, ACTREC, TMC	Hematopathology Laboratory, ACTREC, TMC	Hematopathology Laboratory et al	https://www.gisaid.org	?	?	14/12/2020
India/MH-ACTREC-593/2020	ncov	EPI_ISL_700231	?	2020-09-04	Asia	India	Maharashtra	Thane	Asia	India	Maharashtra	genome	29836	Human	61	Male	20A	B.1.210	G	Hematopathology Laboratory, ACTREC, TMC	Hematopathology Laboratory, ACTREC, TMC	Hematopathology Laboratory et al	https://www.gisaid.org	?	?	14/12/2020
India/MH-ACTREC-594/2020	ncov	EPI_ISL_700232	?	2020-09-04	Asia	India	Maharashtra	Raigad	Asia	India	Maharashtra	genome	29855	Human	52	Male	20A	B.1.210	G	Hematopathology Laboratory, ACTREC, TMC	Hematopathology Laboratory, ACTREC, TMC	Hematopathology Laboratory et al	https://www.gisaid.org	?	?	14/12/2020
India/MH-ACTREC-595/2020	ncov	EPI_ISL_700233	?	2020-09-05	Asia	India	Maharashtra	Mumbai	Asia	India	Maharashtra	genome	29845	Human	58	Male	20A	B.1.36	GH	Hematopathology Laboratory, ACTREC, TMC	Hematopathology Laboratory, ACTREC, TMC	Hematopathology Laboratory et al	https://www.gisaid.org	?	?	14/12/2020
India/MH-ACTREC-596/2020	ncov	EPI_ISL_700234	?	2020-09-05	Asia	India	Maharashtra	Raigad	Asia	India	Maharashtra	genome	29849	Human	8	Female	20A	B.1.210	G	Hematopathology Laboratory, ACTREC, TMC	Hematopathology Laboratory, ACTREC, TMC	Hematopathology Laboratory et al	https://www.gisaid.org	?	?	14/12/2020
India/MH-ACTREC-597/2020	ncov	EPI_ISL_700235	?	2020-09-06	Asia	India	Maharashtra	Raigad	Asia	India	Maharashtra	genome	29836	Human	30	Female	20A	B.1.210	G	Hematopathology Laboratory, ACTREC, TMC	Hematopathology Laboratory, ACTREC, TMC	Hematopathology Laboratory et al	https://www.gisaid.org	?	?	14/12/2020
India/MH-ACTREC-598/2020	ncov	EPI_ISL_700236	?	2020-09-07	Asia	India	Maharashtra	Raigad	Asia	India	Maharashtra	genome	29891	Human	27	Male	20B	B.1.1	GR	Hematopathology Laboratory, ACTREC, TMC	Hematopathology Laboratory, ACTREC, TMC	Hematopathology Laboratory et al	https://www.gisaid.org	?	?	14/12/2020
India/MH-ACTREC-599/2020	ncov	EPI_ISL_700237	?	2020-09-07	Asia	India	Maharashtra	Raigad	Asia	India	Maharashtra	genome	29834	Human	72	Male	20B	B.1.1	GR	Hematopathology Laboratory, ACTREC, TMC	Hematopathology Laboratory, ACTREC, TMC	Hematopathology Laboratory et al	https://www.gisaid.org	?	?	14/12/2020
India/MH-ACTREC-600/2020	ncov	EPI_ISL_700238	?	2020-09-08	Asia	India	Maharashtra	Raigad	Asia	India	Maharashtra	genome	29833	Human	24	Female	20B	B.1.1.281	GR	Hematopathology Laboratory, ACTREC, TMC	Hematopathology Laboratory, ACTREC, TMC	Hematopathology Laboratory et al	https://www.gisaid.org	?	?	14/12/2020
India/MH-ACTREC-601/2020	ncov	EPI_ISL_700239	?	2020-09-08	Asia	India	Maharashtra	Raigad	Asia	India	Maharashtra	genome	29837	Human	29	Male	20A	B.1.247	GH	Hematopathology Laboratory, ACTREC, TMC	Hematopathology Laboratory, ACTREC, TMC	Hematopathology Laboratory et al	https://www.gisaid.org	?	?	14/12/2020
India/MH-ACTREC-602/2020	ncov	EPI_ISL_723064	?	2020-09-08	Asia	India	Maharashtra	Thane	Asia	India	Maharashtra	genome	29825	Human	43	Male	20B	B.1.1.281	GR	Hematopathology Laboratory, ACTREC, TMC	Hematopathology Laboratory, ACTREC, TMC	Hematopathology Laboratory et al	https://www.gisaid.org	?	?	21/12/2020
India/MH-ACTREC-603/2020	ncov	EPI_ISL_700240	?	2020-09-08	Asia	India	Maharashtra	Raigad	Asia	India	Maharashtra	genome	29806	Human	50	Male	20A	B.1.217	G	Hematopathology Laboratory, ACTREC, TMC	Hematopathology Laboratory, ACTREC, TMC	Hematopathology Laboratory et al	https://www.gisaid.org	?	?	14/12/2020
India/MH-ACTREC-604/2020	ncov	EPI_ISL_700241	?	2020-09-08	Asia	India	Maharashtra	Mumbai	Asia	India	Maharashtra	genome	29854	Human	66	Male	20A	B.1.36	GH	Hematopathology Laboratory, ACTREC, TMC	Hematopathology Laboratory, ACTREC, TMC	Hematopathology Laboratory et al	https://www.gisaid.org	?	?	14/12/2020
India/MH-ACTREC-605/2020	ncov	EPI_ISL_700242	?	2020-09-08	Asia	India	Maharashtra	Raigad	Asia	India	Maharashtra	genome	29835	Human	38	Male	20A	B.1.210	G	Hematopathology Laboratory, ACTREC, TMC	Hematopathology Laboratory, ACTREC, TMC	Hematopathology Laboratory et al	https://www.gisaid.org	?	?	14/12/2020
India/MH-ACTREC-606/2020	ncov	EPI_ISL_700243	?	2020-09-09	Asia	India	Maharashtra	Raigad	Asia	India	Maharashtra	genome	29871	Human	28	Male	20A	B.1.210	G	Hematopathology Laboratory, ACTREC, TMC	Hematopathology Laboratory, ACTREC, TMC	Hematopathology Laboratory et al	https://www.gisaid.org	?	?	14/12/2020
India/MH-ACTREC-607/2020	ncov	EPI_ISL_700244	?	2020-09-09	Asia	India	Maharashtra	Raigad	Asia	India	Maharashtra	genome	29871	Human	51	Male	20B	B.1.1.306	GR	Hematopathology Laboratory, ACTREC, TMC	Hematopathology Laboratory, ACTREC, TMC	Hematopathology Laboratory et al	https://www.gisaid.org	?	?	14/12/2020
India/MH-ACTREC-608/2020	ncov	EPI_ISL_700245	?	2020-09-09	Asia	India	Maharashtra	Raigad	Asia	India	Maharashtra	genome	29836	Human	45	Male	20B	B.1.1.306	GR	Hematopathology Laboratory, ACTREC, TMC	Hematopathology Laboratory, ACTREC, TMC	Hematopathology Laboratory et al	https://www.gisaid.org	?	?	14/12/2020
India/MH-ACTREC-609/2020	ncov	EPI_ISL_700246	?	2020-09-09	Asia	India	Maharashtra	Raigad	Asia	India	Maharashtra	genome	29831	Human	62	Male	20B	B.1.1.306	GR	Hematopathology Laboratory, ACTREC, TMC	Hematopathology Laboratory, ACTREC, TMC	Hematopathology Laboratory et al	https://www.gisaid.org	?	?	14/12/2020
India/MH-ACTREC-610/2020	ncov	EPI_ISL_700247	?	2020-09-09	Asia	India	Maharashtra	Raigad	Asia	India	Maharashtra	genome	29858	Human	56	Female	20B	B.1.1.306	GR	Hematopathology Laboratory, ACTREC, TMC	Hematopathology Laboratory, ACTREC, TMC	Hematopathology Laboratory et al	https://www.gisaid.org	?	?	14/12/2020
India/MH-ACTREC-611/2020	ncov	EPI_ISL_700248	?	2020-09-09	Asia	India	Maharashtra	Raigad	Asia	India	Maharashtra	genome	29873	Human	60	Female	20B	B.1.1.306	GR	Hematopathology Laboratory, ACTREC, TMC	Hematopathology Laboratory, ACTREC, TMC	Hematopathology Laboratory et al	https://www.gisaid.org	?	?	14/12/2020
India/MH-ACTREC-612/2020	ncov	EPI_ISL_700249	?	2020-09-09	Asia	India	Maharashtra	Raigad	Asia	India	Maharashtra	genome	29885	Human	8	Female	20B	B.1.1.306	GR	Hematopathology Laboratory, ACTREC, TMC	Hematopathology Laboratory, ACTREC, TMC	Hematopathology Laboratory et al	https://www.gisaid.org	?	?	14/12/2020
India/MH-ACTREC-613/2020	ncov	EPI_ISL_700250	?	2020-09-09	Asia	India	Maharashtra	Raigad	Asia	India	Maharashtra	genome	29853	Human	12	Female	20B	B.1.1	GR	Hematopathology Laboratory, ACTREC, TMC	Hematopathology Laboratory, ACTREC, TMC	Hematopathology Laboratory et al	https://www.gisaid.org	?	?	14/12/2020
India/MH-ACTREC-614/2020	ncov	EPI_ISL_723065	?	2020-09-09	Asia	India	Maharashtra	Raigad	Asia	India	Maharashtra	genome	29869	Human	60	Male	20B	B.1.1.212	GR	Hematopathology Laboratory, ACTREC, TMC	Hematopathology Laboratory, ACTREC, TMC	Hematopathology Laboratory et al	https://www.gisaid.org	?	?	21/12/2020
India/MH-ACTREC-615/2020	ncov	EPI_ISL_723066	?	2020-09-09	Asia	India	Maharashtra	Raigad	Asia	India	Maharashtra	genome	29850	Human	65	Male	20B	B.1.1.212	GR	Hematopathology Laboratory, ACTREC, TMC	Hematopathology Laboratory, ACTREC, TMC	Hematopathology Laboratory et al	https://www.gisaid.org	?	?	21/12/2020
India/MH-ACTREC-616/2020	ncov	EPI_ISL_700251	?	2020-09-10	Asia	India	Maharashtra	Mumbai	Asia	India	Maharashtra	genome	29869	Human	46	Female	20B	B.1.1.273	GR	Hematopathology Laboratory, ACTREC, TMC	Hematopathology Laboratory, ACTREC, TMC	Hematopathology Laboratory et al	https://www.gisaid.org	?	?	14/12/2020
India/MH-ACTREC-617/2020	ncov	EPI_ISL_700252	?	2020-09-10	Asia	India	Maharashtra	Mumbai	Asia	India	Maharashtra	genome	29898	Human	28	Male	20B	B.1.1.306	GR	Hematopathology Laboratory, ACTREC, TMC	Hematopathology Laboratory, ACTREC, TMC	Hematopathology Laboratory et al	https://www.gisaid.org	?	?	14/12/2020
India/MH-ACTREC-618/2020	ncov	EPI_ISL_700253	?	2020-09-10	Asia	India	Maharashtra	Raigad	Asia	India	Maharashtra	genome	29871	Human	26	Female	20A	B.1.210	G	Hematopathology Laboratory, ACTREC, TMC	Hematopathology Laboratory, ACTREC, TMC	Hematopathology Laboratory et al	https://www.gisaid.org	?	?	14/12/2020
India/MH-ACTREC-619/2020	ncov	EPI_ISL_700254	?	2020-09-10	Asia	India	Maharashtra	Mumbai	Asia	India	Maharashtra	genome	29836	Human	24	Female	20B	B.1.1.306	GR	Hematopathology Laboratory, ACTREC, TMC	Hematopathology Laboratory, ACTREC, TMC	Hematopathology Laboratory et al	https://www.gisaid.org	?	?	14/12/2020
India/MH-ACTREC-620/2020	ncov	EPI_ISL_700255	?	2020-09-11	Asia	India	Maharashtra	Raigad	Asia	India	Maharashtra	genome	29834	Human	30	Male	20A	B.1.217	G	Hematopathology Laboratory, ACTREC, TMC	Hematopathology Laboratory, ACTREC, TMC	Hematopathology Laboratory et al	https://www.gisaid.org	?	?	14/12/2020
India/MH-ACTREC-621/2020	ncov	EPI_ISL_700256	?	2020-09-11	Asia	India	Maharashtra	Raigad	Asia	India	Maharashtra	genome	29873	Human	36	Female	20B	B.1.1.281	GR	Hematopathology Laboratory, ACTREC, TMC	Hematopathology Laboratory, ACTREC, TMC	Hematopathology Laboratory et al	https://www.gisaid.org	?	?	14/12/2020
India/MH-ACTREC-622/2020	ncov	EPI_ISL_700257	?	2020-09-11	Asia	India	Maharashtra	Raigad	Asia	India	Maharashtra	genome	29806	Human	58	Male	20B	B.1.1.306	GR	Hematopathology Laboratory, ACTREC, TMC	Hematopathology Laboratory, ACTREC, TMC	Hematopathology Laboratory et al	https://www.gisaid.org	?	?	14/12/2020
India/MH-ACTREC-623/2020	ncov	EPI_ISL_700258	?	2020-09-11	Asia	India	Maharashtra	Raigad	Asia	India	Maharashtra	genome	29873	Human	70	Female	20B	B.1.1	GR	Hematopathology Laboratory, ACTREC, TMC	Hematopathology Laboratory, ACTREC, TMC	Hematopathology Laboratory et al	https://www.gisaid.org	?	?	14/12/2020
India/MH-ACTREC-624/2020	ncov	EPI_ISL_700259	?	2020-09-11	Asia	India	Maharashtra	Raigad	Asia	India	Maharashtra	genome	29900	Human	48	Male	20B	B.1.1	GR	Hematopathology Laboratory, ACTREC, TMC	Hematopathology Laboratory, ACTREC, TMC	Hematopathology Laboratory et al	https://www.gisaid.org	?	?	14/12/2020
India/MH-ACTREC-625/2020	ncov	EPI_ISL_700260	?	2020-09-11	Asia	India	Maharashtra	Raigad	Asia	India	Maharashtra	genome	29873	Human	31	Female	20A	B.1.36	GH	Hematopathology Laboratory, ACTREC, TMC	Hematopathology Laboratory, ACTREC, TMC	Hematopathology Laboratory et al	https://www.gisaid.org	?	?	14/12/2020
India/MH-ACTREC-626/2020	ncov	EPI_ISL_700261	?	2020-09-11	Asia	India	Maharashtra	Raigad	Asia	India	Maharashtra	genome	29892	Human	28	Male	20A	B.1.36.1	GH	Hematopathology Laboratory, ACTREC, TMC	Hematopathology Laboratory, ACTREC, TMC	Hematopathology Laboratory et al	https://www.gisaid.org	?	?	14/12/2020
India/MH-ACTREC-627/2020	ncov	EPI_ISL_700262	?	2020-09-11	Asia	India	Maharashtra	Raigad	Asia	India	Maharashtra	genome	29834	Human	32	Male	20B	B.1.1.281	GR	Hematopathology Laboratory, ACTREC, TMC	Hematopathology Laboratory, ACTREC, TMC	Hematopathology Laboratory et al	https://www.gisaid.org	?	?	14/12/2020
India/MH-ACTREC-628/2020	ncov	EPI_ISL_700263	?	2020-09-11	Asia	India	Maharashtra	Raigad	Asia	India	Maharashtra	genome	29834	Human	29	Male	20B	B.1.1.281	GR	Hematopathology Laboratory, ACTREC, TMC	Hematopathology Laboratory, ACTREC, TMC	Hematopathology Laboratory et al	https://www.gisaid.org	?	?	14/12/2020
India/MH-ACTREC-629/2020	ncov	EPI_ISL_700264	?	2020-09-11	Asia	India	Maharashtra	Thane	Asia	India	Maharashtra	genome	29807	Human	35	Female	20A	B.1.136	G	Hematopathology Laboratory, ACTREC, TMC	Hematopathology Laboratory, ACTREC, TMC	Hematopathology Laboratory et al	https://www.gisaid.org	?	?	14/12/2020
India/MH-ACTREC-630/2020	ncov	EPI_ISL_723067	?	2020-09-11	Asia	India	Maharashtra	Raigad	Asia	India	Maharashtra	genome	29831	Human	24	Male	20A	B.1.178	G	Hematopathology Laboratory, ACTREC, TMC	Hematopathology Laboratory, ACTREC, TMC	Hematopathology Laboratory et al	https://www.gisaid.org	?	?	21/12/2020
India/MH-ACTREC-631/2020	ncov	EPI_ISL_723068	?	2020-09-11	Asia	India	Maharashtra	Raigad	Asia	India	Maharashtra	genome	29815	Human	44	Male	20A	B.1.210	G	Hematopathology Laboratory, ACTREC, TMC	Hematopathology Laboratory, ACTREC, TMC	Hematopathology Laboratory et al	https://www.gisaid.org	?	?	21/12/2020
India/MH-ACTREC-632/2020	ncov	EPI_ISL_700265	?	2020-09-12	Asia	India	Maharashtra	Thane	Asia	India	Maharashtra	genome	29842	Human	57	Female	20B	B.1.1	GR	Hematopathology Laboratory, ACTREC, TMC	Hematopathology Laboratory, ACTREC, TMC	Hematopathology Laboratory et al	https://www.gisaid.org	?	?	14/12/2020
India/MH-ACTREC-633/2020	ncov	EPI_ISL_700266	?	2020-09-12	Asia	India	Maharashtra	Thane	Asia	India	Maharashtra	genome	29883	Human	35	Male	20A	B.1.161	GH	Hematopathology Laboratory, ACTREC, TMC	Hematopathology Laboratory, ACTREC, TMC	Hematopathology Laboratory et al	https://www.gisaid.org	?	?	14/12/2020
India/MH-ACTREC-634/2020	ncov	EPI_ISL_700267	?	2020-09-12	Asia	India	Maharashtra	Raigad	Asia	India	Maharashtra	genome	29871	Human	49	Female	20A	B.1.36	GH	Hematopathology Laboratory, ACTREC, TMC	Hematopathology Laboratory, ACTREC, TMC	Hematopathology Laboratory et al	https://www.gisaid.org	?	?	14/12/2020
India/MH-ACTREC-635/2020	ncov	EPI_ISL_700268	?	2020-09-12	Asia	India	Maharashtra	Raigad	Asia	India	Maharashtra	genome	29871	Human	41	Male	20A	B.1.210	G	Hematopathology Laboratory, ACTREC, TMC	Hematopathology Laboratory, ACTREC, TMC	Hematopathology Laboratory et al	https://www.gisaid.org	?	?	14/12/2020
India/MH-ACTREC-636/2020	ncov	EPI_ISL_700269	?	2020-09-12	Asia	India	Maharashtra	Raigad	Asia	India	Maharashtra	genome	29855	Human	41	Male	20A	B.1.217	G	Hematopathology Laboratory, ACTREC, TMC	Hematopathology Laboratory, ACTREC, TMC	Hematopathology Laboratory et al	https://www.gisaid.org	?	?	14/12/2020
India/MH-ACTREC-637/2020	ncov	EPI_ISL_700270	?	2020-09-13	Asia	India	Maharashtra	Raigad	Asia	India	Maharashtra	genome	29873	Human	50	Female	20A	B.1.217	G	Hematopathology Laboratory, ACTREC, TMC	Hematopathology Laboratory, ACTREC, TMC	Hematopathology Laboratory et al	https://www.gisaid.org	?	?	14/12/2020
India/MH-ACTREC-638/2020	ncov	EPI_ISL_700271	?	2020-09-13	Asia	India	Maharashtra	Thane	Asia	India	Maharashtra	genome	29860	Human	28	Female	20A	B.1.210	G	Hematopathology Laboratory, ACTREC, TMC	Hematopathology Laboratory, ACTREC, TMC	Hematopathology Laboratory et al	https://www.gisaid.org	?	?	14/12/2020
India/MH-ACTREC-639/2020	ncov	EPI_ISL_700272	?	2020-09-13	Asia	India	Maharashtra	Thane	Asia	India	Maharashtra	genome	29871	Human	72	Female	20B	B.1.1.286	GR	Hematopathology Laboratory, ACTREC, TMC	Hematopathology Laboratory, ACTREC, TMC	Hematopathology Laboratory et al	https://www.gisaid.org	?	?	14/12/2020
India/MH-ACTREC-640/2020	ncov	EPI_ISL_700273	?	2020-09-14	Asia	India	Maharashtra	Raigad	Asia	India	Maharashtra	genome	29836	Human	47	Male	20A	B.1.36.6	GH	Hematopathology Laboratory, ACTREC, TMC	Hematopathology Laboratory, ACTREC, TMC	Hematopathology Laboratory et al	https://www.gisaid.org	?	?	14/12/2020
India/MH-ACTREC-641/2020	ncov	EPI_ISL_700274	?	2020-09-14	Asia	India	Maharashtra	Raigad	Asia	India	Maharashtra	genome	29834	Human	26	Female	20A	B.1.36	GH	Hematopathology Laboratory, ACTREC, TMC	Hematopathology Laboratory, ACTREC, TMC	Hematopathology Laboratory et al	https://www.gisaid.org	?	?	14/12/2020
India/MH-ACTREC-642/2020	ncov	EPI_ISL_700275	?	2020-09-14	Asia	India	Maharashtra	Raigad	Asia	India	Maharashtra	genome	29856	Human	47	Male	20A	B.1.36.1	GH	Hematopathology Laboratory, ACTREC, TMC	Hematopathology Laboratory, ACTREC, TMC	Hematopathology Laboratory et al	https://www.gisaid.org	?	?	14/12/2020
India/MH-ACTREC-643/2020	ncov	EPI_ISL_723069	?	2020-09-14	Asia	India	Maharashtra	Mumbai Suburban	Asia	India	Maharashtra	genome	29872	Human	50	Female	20A	B.1.36	GH	Hematopathology Laboratory, ACTREC, TMC	Hematopathology Laboratory, ACTREC, TMC	Hematopathology Laboratory et al	https://www.gisaid.org	?	?	21/12/2020
India/MH-ACTREC-644/2020	ncov	EPI_ISL_723070	?	2020-09-14	Asia	India	Maharashtra	Raigad	Asia	India	Maharashtra	genome	29875	Human	42	Male	20B	B.1.1.306	GR	Hematopathology Laboratory, ACTREC, TMC	Hematopathology Laboratory, ACTREC, TMC	Hematopathology Laboratory et al	https://www.gisaid.org	?	?	21/12/2020
India/MH-ACTREC-645/2020	ncov	EPI_ISL_723071	?	2020-09-14	Asia	India	Maharashtra	Raigad	Asia	India	Maharashtra	genome	29846	Human	41	Female	20B	B.1.1.306	GR	Hematopathology Laboratory, ACTREC, TMC	Hematopathology Laboratory, ACTREC, TMC	Hematopathology Laboratory et al	https://www.gisaid.org	?	?	21/12/2020
India/MH-ACTREC-646/2020	ncov	EPI_ISL_700276	?	2020-09-14	Asia	India	Maharashtra	Raigad	Asia	India	Maharashtra	genome	29834	Human	29	Male	20A	B.1.36	GH	Hematopathology Laboratory, ACTREC, TMC	Hematopathology Laboratory, ACTREC, TMC	Hematopathology Laboratory et al	https://www.gisaid.org	?	?	14/12/2020
India/MH-ACTREC-647/2020	ncov	EPI_ISL_700277	?	2020-09-14	Asia	India	Maharashtra	Raigad	Asia	India	Maharashtra	genome	29873	Human	28	Male	20A	B.1.36	GH	Hematopathology Laboratory, ACTREC, TMC	Hematopathology Laboratory, ACTREC, TMC	Hematopathology Laboratory et al	https://www.gisaid.org	?	?	14/12/2020
India/MH-ACTREC-648/2020	ncov	EPI_ISL_700278	?	2020-09-14	Asia	India	Maharashtra	Raigad	Asia	India	Maharashtra	genome	29873	Human	21	Male	20B	B.1.1.281	GR	Hematopathology Laboratory, ACTREC, TMC	Hematopathology Laboratory, ACTREC, TMC	Hematopathology Laboratory et al	https://www.gisaid.org	?	?	14/12/2020
India/MH-ACTREC-649/2020	ncov	EPI_ISL_700279	?	2020-09-14	Asia	India	Maharashtra	Raigad	Asia	India	Maharashtra	genome	29873	Human	19	Male	20B	B.1.1.281	GR	Hematopathology Laboratory, ACTREC, TMC	Hematopathology Laboratory, ACTREC, TMC	Hematopathology Laboratory et al	https://www.gisaid.org	?	?	14/12/2020
India/MH-ACTREC-650/2020	ncov	EPI_ISL_700280	?	2020-09-14	Asia	India	Maharashtra	Thane	Asia	India	Maharashtra	genome	29846	Human	38	Male	20B	B.1.1.306	GR	Hematopathology Laboratory, ACTREC, TMC	Hematopathology Laboratory, ACTREC, TMC	Hematopathology Laboratory et al	https://www.gisaid.org	?	?	14/12/2020
India/MH-ACTREC-651/2020	ncov	EPI_ISL_700281	?	2020-09-14	Asia	India	Maharashtra	Raigad	Asia	India	Maharashtra	genome	29836	Human	50	Female	20B	B.1.1.212	GR	Hematopathology Laboratory, ACTREC, TMC	Hematopathology Laboratory, ACTREC, TMC	Hematopathology Laboratory et al	https://www.gisaid.org	?	?	14/12/2020
India/MH-ACTREC-652/2020	ncov	EPI_ISL_700282	?	2020-09-14	Asia	India	Maharashtra	Raigad	Asia	India	Maharashtra	genome	29831	Human	48	Male	20B	B.1.1.281	GR	Hematopathology Laboratory, ACTREC, TMC	Hematopathology Laboratory, ACTREC, TMC	Hematopathology Laboratory et al	https://www.gisaid.org	?	?	14/12/2020
India/MH-ACTREC-653/2020	ncov	EPI_ISL_700283	?	2020-09-14	Asia	India	Maharashtra	Raigad	Asia	India	Maharashtra	genome	29833	Human	36	Female	20B	B.1.1.281	GR	Hematopathology Laboratory, ACTREC, TMC	Hematopathology Laboratory, ACTREC, TMC	Hematopathology Laboratory et al	https://www.gisaid.org	?	?	14/12/2020
India/MH-ACTREC-654/2020	ncov	EPI_ISL_700284	?	2020-09-14	Asia	India	Maharashtra	Raigad	Asia	India	Maharashtra	genome	29865	Human	17	Female	20B	B.1.1.281	GR	Hematopathology Laboratory, ACTREC, TMC	Hematopathology Laboratory, ACTREC, TMC	Hematopathology Laboratory et al	https://www.gisaid.org	?	?	14/12/2020
India/MH-ACTREC-655/2020	ncov	EPI_ISL_700285	?	2020-09-14	Asia	India	Maharashtra	Raigad	Asia	India	Maharashtra	genome	29873	Human	8	Male	20B	B.1.1.281	GR	Hematopathology Laboratory, ACTREC, TMC	Hematopathology Laboratory, ACTREC, TMC	Hematopathology Laboratory et al	https://www.gisaid.org	?	?	14/12/2020
India/MH-ACTREC-656/2020	ncov	EPI_ISL_700286	?	2020-09-14	Asia	India	Maharashtra	Raigad	Asia	India	Maharashtra	genome	29873	Human	57	Male	20B	B.1.1.281	GR	Hematopathology Laboratory, ACTREC, TMC	Hematopathology Laboratory, ACTREC, TMC	Hematopathology Laboratory et al	https://www.gisaid.org	?	?	14/12/2020
India/MH-ACTREC-657/2020	ncov	EPI_ISL_700287	?	2020-09-14	Asia	India	Maharashtra	Raigad	Asia	India	Maharashtra	genome	29837	Human	80	Female	20B	B.1.1.281	GR	Hematopathology Laboratory, ACTREC, TMC	Hematopathology Laboratory, ACTREC, TMC	Hematopathology Laboratory et al	https://www.gisaid.org	?	?	14/12/2020
India/MH-ACTREC-658/2020	ncov	EPI_ISL_700288	?	2020-09-15	Asia	India	Maharashtra	Raigad	Asia	India	Maharashtra	genome	29835	Human	73	Male	20A	B.1.210	G	Hematopathology Laboratory, ACTREC, TMC	Hematopathology Laboratory, ACTREC, TMC	Hematopathology Laboratory et al	https://www.gisaid.org	?	?	14/12/2020
India/MH-ACTREC-659/2020	ncov	EPI_ISL_700289	?	2020-09-15	Asia	India	Maharashtra	Mumbai	Asia	India	Maharashtra	genome	29873	Human	25	Male	20A	B.1.36	GH	Hematopathology Laboratory, ACTREC, TMC	Hematopathology Laboratory, ACTREC, TMC	Hematopathology Laboratory et al	https://www.gisaid.org	?	?	14/12/2020
India/MH-ACTREC-660/2020	ncov	EPI_ISL_700290	?	2020-09-15	Asia	India	Maharashtra	Raigad	Asia	India	Maharashtra	genome	29831	Human	56	Male	20B	B.1.1.306	GR	Hematopathology Laboratory, ACTREC, TMC	Hematopathology Laboratory, ACTREC, TMC	Hematopathology Laboratory et al	https://www.gisaid.org	?	?	14/12/2020
India/MH-ACTREC-661/2020	ncov	EPI_ISL_723072	?	2020-09-15	Asia	India	Maharashtra	Raigad	Asia	India	Maharashtra	genome	29867	Human	49	Female	20B	B.1.1.306	GR	Hematopathology Laboratory, ACTREC, TMC	Hematopathology Laboratory, ACTREC, TMC	Hematopathology Laboratory et al	https://www.gisaid.org	?	?	21/12/2020
India/MH-ACTREC-662/2020	ncov	EPI_ISL_700291	?	2020-09-15	Asia	India	Maharashtra	Thane	Asia	India	Maharashtra	genome	29899	Human	41	Female	20B	B.1.1.306	GR	Hematopathology Laboratory, ACTREC, TMC	Hematopathology Laboratory, ACTREC, TMC	Hematopathology Laboratory et al	https://www.gisaid.org	?	?	14/12/2020
India/MH-ACTREC-663/2020	ncov	EPI_ISL_700292	?	2020-09-16	Asia	India	Maharashtra	Raigad	Asia	India	Maharashtra	genome	29833	Human	27	Male	20A	B.1.210	G	Hematopathology Laboratory, ACTREC, TMC	Hematopathology Laboratory, ACTREC, TMC	Hematopathology Laboratory et al	https://www.gisaid.org	?	?	14/12/2020
India/MH-ACTREC-664/2020	ncov	EPI_ISL_700293	?	2020-09-16	Asia	India	Maharashtra	Raigad	Asia	India	Maharashtra	genome	29870	Human	35	Female	20A	B.1.36.1	GH	Hematopathology Laboratory, ACTREC, TMC	Hematopathology Laboratory, ACTREC, TMC	Hematopathology Laboratory et al	https://www.gisaid.org	?	?	14/12/2020
India/MH-ACTREC-665/2020	ncov	EPI_ISL_723073	?	2020-09-16	Asia	India	Maharashtra	Raigad	Asia	India	Maharashtra	genome	29877	Human	27	Male	20A	B.1.178	G	Hematopathology Laboratory, ACTREC, TMC	Hematopathology Laboratory, ACTREC, TMC	Hematopathology Laboratory et al	https://www.gisaid.org	?	?	21/12/2020
India/MH-ACTREC-666/2020	ncov	EPI_ISL_723074	?	2020-09-16	Asia	India	Maharashtra	Amravati	Asia	India	Maharashtra	genome	29875	Human	33	Male	20B	B.1.1.306	GR	Hematopathology Laboratory, ACTREC, TMC	Hematopathology Laboratory, ACTREC, TMC	Hematopathology Laboratory et al	https://www.gisaid.org	?	?	21/12/2020
India/MH-ACTREC-667/2020	ncov	EPI_ISL_723075	?	2020-09-16	Asia	India	Maharashtra	Washim	Asia	India	Maharashtra	genome	29875	Human	37	Male	20B	B.1.1.306	GR	Hematopathology Laboratory, ACTREC, TMC	Hematopathology Laboratory, ACTREC, TMC	Hematopathology Laboratory et al	https://www.gisaid.org	?	?	21/12/2020
India/MH-ACTREC-668/2020	ncov	EPI_ISL_700294	?	2020-09-16	Asia	India	Maharashtra	Washim	Asia	India	Maharashtra	genome	29873	Human	27	Male	20B	B.1.1.216	GR	Hematopathology Laboratory, ACTREC, TMC	Hematopathology Laboratory, ACTREC, TMC	Hematopathology Laboratory et al	https://www.gisaid.org	?	?	14/12/2020
India/MH-ACTREC-669/2020	ncov	EPI_ISL_700295	?	2020-09-16	Asia	India	Maharashtra	Thane	Asia	India	Maharashtra	genome	29873	Human	42	Male	20B	B.1.1.306	GR	Hematopathology Laboratory, ACTREC, TMC	Hematopathology Laboratory, ACTREC, TMC	Hematopathology Laboratory et al	https://www.gisaid.org	?	?	14/12/2020
India/MH-ACTREC-670/2020	ncov	EPI_ISL_700296	?	2020-09-18	Asia	India	Maharashtra	Raigad	Asia	India	Maharashtra	genome	29860	Human	46	Male	20B	B.1.1.306	GR	Hematopathology Laboratory, ACTREC, TMC	Hematopathology Laboratory, ACTREC, TMC	Hematopathology Laboratory et al	https://www.gisaid.org	?	?	14/12/2020
India/MH-ACTREC-671/2020	ncov	EPI_ISL_700297	?	2020-09-18	Asia	India	Maharashtra	Raigad	Asia	India	Maharashtra	genome	29873	Human	26	Female	20B	B.1.1.306	GR	Hematopathology Laboratory, ACTREC, TMC	Hematopathology Laboratory, ACTREC, TMC	Hematopathology Laboratory et al	https://www.gisaid.org	?	?	14/12/2020
India/MH-ACTREC-672/2020	ncov	EPI_ISL_700298	?	2020-09-18	Asia	India	Maharashtra	Raigad	Asia	India	Maharashtra	genome	29856	Human	42	Male	20B	B.1.1.306	GR	Hematopathology Laboratory, ACTREC, TMC	Hematopathology Laboratory, ACTREC, TMC	Hematopathology Laboratory et al	https://www.gisaid.org	?	?	14/12/2020
India/MH-ACTREC-673/2020	ncov	EPI_ISL_700299	?	2020-09-18	Asia	India	Maharashtra	Raigad	Asia	India	Maharashtra	genome	29864	Human	30	Male	20A	B.1.36	GH	Hematopathology Laboratory, ACTREC, TMC	Hematopathology Laboratory, ACTREC, TMC	Hematopathology Laboratory et al	https://www.gisaid.org	?	?	14/12/2020
India/MH-ACTREC-674/2020	ncov	EPI_ISL_723076	?	2020-09-18	Asia	India	Maharashtra	Raigad	Asia	India	Maharashtra	genome	29837	Human	33	Female	20B	B.1.1.306	GR	Hematopathology Laboratory, ACTREC, TMC	Hematopathology Laboratory, ACTREC, TMC	Hematopathology Laboratory et al	https://www.gisaid.org	?	?	21/12/2020
India/MH-ACTREC-675/2020	ncov	EPI_ISL_700300	?	2020-09-18	Asia	India	Maharashtra	Raigad	Asia	India	Maharashtra	genome	29835	Human	45	Male	20B	B.1.1.281	GR	Hematopathology Laboratory, ACTREC, TMC	Hematopathology Laboratory, ACTREC, TMC	Hematopathology Laboratory et al	https://www.gisaid.org	?	?	14/12/2020
India/MH-ACTREC-676/2020	ncov	EPI_ISL_700301	?	2020-09-18	Asia	India	Maharashtra	Raigad	Asia	India	Maharashtra	genome	29834	Human	49	Male	20B	B.1.1.212	GR	Hematopathology Laboratory, ACTREC, TMC	Hematopathology Laboratory, ACTREC, TMC	Hematopathology Laboratory et al	https://www.gisaid.org	?	?	14/12/2020
India/MH-ACTREC-677/2020	ncov	EPI_ISL_700302	?	2020-09-18	Asia	India	Maharashtra	Raigad	Asia	India	Maharashtra	genome	29895	Human	70	Male	20B	B.1.1.306	GR	Hematopathology Laboratory, ACTREC, TMC	Hematopathology Laboratory, ACTREC, TMC	Hematopathology Laboratory et al	https://www.gisaid.org	?	?	14/12/2020
India/MH-ACTREC-678/2020	ncov	EPI_ISL_700303	?	2020-09-18	Asia	India	Maharashtra	Raigad	Asia	India	Maharashtra	genome	29873	Human	40	Male	20B	B.1.1.281	GR	Hematopathology Laboratory, ACTREC, TMC	Hematopathology Laboratory, ACTREC, TMC	Hematopathology Laboratory et al	https://www.gisaid.org	?	?	14/12/2020
India/MH-ACTREC-679/2020	ncov	EPI_ISL_700304	?	2020-09-19	Asia	India	Maharashtra	Raigad	Asia	India	Maharashtra	genome	29856	Human	69	Male	20B	B.1.1.212	GR	Hematopathology Laboratory, ACTREC, TMC	Hematopathology Laboratory, ACTREC, TMC	Hematopathology Laboratory et al	https://www.gisaid.org	?	?	14/12/2020
India/MH-ACTREC-680/2020	ncov	EPI_ISL_700305	?	2020-09-19	Asia	India	Maharashtra	Raigad	Asia	India	Maharashtra	genome	29836	Human	40	Male	20A	B.1.19	G	Hematopathology Laboratory, ACTREC, TMC	Hematopathology Laboratory, ACTREC, TMC	Hematopathology Laboratory et al	https://www.gisaid.org	?	?	14/12/2020
India/MH-ACTREC-682/2020	ncov	EPI_ISL_700307	?	2020-09-19	Asia	India	Maharashtra	Raigad	Asia	India	Maharashtra	genome	29836	Human	12	Female	20B	B.1.1.306	GR	Hematopathology Laboratory, ACTREC, TMC	Hematopathology Laboratory, ACTREC, TMC	Hematopathology Laboratory et al	https://www.gisaid.org	?	?	14/12/2020
India/MH-ACTREC-683/2020	ncov	EPI_ISL_700308	?	2020-09-20	Asia	India	Maharashtra	Raigad	Asia	India	Maharashtra	genome	29896	Human	52	Female	20B	B.1.1.281	GR	Hematopathology Laboratory, ACTREC, TMC	Hematopathology Laboratory, ACTREC, TMC	Hematopathology Laboratory et al	https://www.gisaid.org	?	?	14/12/2020
India/MH-ACTREC-684/2020	ncov	EPI_ISL_700309	?	2020-09-22	Asia	India	Maharashtra	Raigad	Asia	India	Maharashtra	genome	29873	Human	47	Female	20B	B.1.1.306	GR	Hematopathology Laboratory, ACTREC, TMC	Hematopathology Laboratory, ACTREC, TMC	Hematopathology Laboratory et al	https://www.gisaid.org	?	?	14/12/2020
India/MH-ACTREC-685/2020	ncov	EPI_ISL_700310	?	2020-09-22	Asia	India	Maharashtra	Hingoli	Asia	India	Maharashtra	genome	29858	Human	17	Female	20B	B.1.1.281	GR	Hematopathology Laboratory, ACTREC, TMC	Hematopathology Laboratory, ACTREC, TMC	Hematopathology Laboratory et al	https://www.gisaid.org	?	?	14/12/2020
India/MH-ACTREC-687/2020	ncov	EPI_ISL_700312	?	2020-09-23	Asia	India	Maharashtra	Thane	Asia	India	Maharashtra	genome	29873	Human	61	Female	20B	B.1.1.306	GR	Hematopathology Laboratory, ACTREC, TMC	Hematopathology Laboratory, ACTREC, TMC	Hematopathology Laboratory et al	https://www.gisaid.org	?	?	14/12/2020
India/MH-ACTREC-689/2020	ncov	EPI_ISL_700314	?	2020-09-24	Asia	India	Maharashtra	Thane	Asia	India	Maharashtra	genome	29873	Human	35	Male	20B	B.1.1	GR	Hematopathology Laboratory, ACTREC, TMC	Hematopathology Laboratory, ACTREC, TMC	Hematopathology Laboratory et al	https://www.gisaid.org	?	?	14/12/2020
India/MH-ACTREC-690/2020	ncov	EPI_ISL_700315	?	2020-09-24	Asia	India	Maharashtra	Raigad	Asia	India	Maharashtra	genome	29860	Human	34	Male	20B	B.1.1.281	GR	Hematopathology Laboratory, ACTREC, TMC	Hematopathology Laboratory, ACTREC, TMC	Hematopathology Laboratory et al	https://www.gisaid.org	?	?	14/12/2020
India/MH-ACTREC-691/2020	ncov	EPI_ISL_700316	?	2020-09-24	Asia	India	Maharashtra	Raigad	Asia	India	Maharashtra	genome	29835	Human	64	Male	20B	B.1.1.281	GR	Hematopathology Laboratory, ACTREC, TMC	Hematopathology Laboratory, ACTREC, TMC	Hematopathology Laboratory et al	https://www.gisaid.org	?	?	14/12/2020
India/MH-ACTREC-692/2020	ncov	EPI_ISL_700317	?	2020-09-24	Asia	India	Maharashtra	Raigad	Asia	India	Maharashtra	genome	29797	Human	28	Female	20B	B.1.1.306	GR	Hematopathology Laboratory, ACTREC, TMC	Hematopathology Laboratory, ACTREC, TMC	Hematopathology Laboratory et al	https://www.gisaid.org	?	?	14/12/2020
India/MH-ACTREC-693/2020	ncov	EPI_ISL_700318	?	2020-09-24	Asia	India	Maharashtra	Raigad	Asia	India	Maharashtra	genome	29847	Human	31	Male	20B	B.1.1.281	GR	Hematopathology Laboratory, ACTREC, TMC	Hematopathology Laboratory, ACTREC, TMC	Hematopathology Laboratory et al	https://www.gisaid.org	?	?	14/12/2020
India/MH-ACTREC-694/2020	ncov	EPI_ISL_700319	?	2020-09-25	Asia	India	Maharashtra	Mumbai	Asia	India	Maharashtra	genome	29853	Human	37	Female	20B	B.1.1.216	GR	Hematopathology Laboratory, ACTREC, TMC	Hematopathology Laboratory, ACTREC, TMC	Hematopathology Laboratory et al	https://www.gisaid.org	?	?	14/12/2020
India/MH-ACTREC-695/2020	ncov	EPI_ISL_700320	?	2020-09-25	Asia	India	Maharashtra	Raigad	Asia	India	Maharashtra	genome	29855	Human	48	Male	20A	B.1	G	Hematopathology Laboratory, ACTREC, TMC	Hematopathology Laboratory, ACTREC, TMC	Hematopathology Laboratory et al	https://www.gisaid.org	?	?	14/12/2020
India/MH-ACTREC-696/2020	ncov	EPI_ISL_700321	?	2020-09-25	Asia	India	Maharashtra	Raigad	Asia	India	Maharashtra	genome	29854	Human	65	Female	20A	B.1.210	G	Hematopathology Laboratory, ACTREC, TMC	Hematopathology Laboratory, ACTREC, TMC	Hematopathology Laboratory et al	https://www.gisaid.org	?	?	14/12/2020
India/MH-ACTREC-697/2020	ncov	EPI_ISL_700322	?	2020-09-25	Asia	India	Maharashtra	Raigad	Asia	India	Maharashtra	genome	29832	Human	51	Male	20A	B.1.36.16	GH	Hematopathology Laboratory, ACTREC, TMC	Hematopathology Laboratory, ACTREC, TMC	Hematopathology Laboratory et al	https://www.gisaid.org	?	?	14/12/2020
India/MH-ACTREC-698/2020	ncov	EPI_ISL_700323	?	2020-09-25	Asia	India	Maharashtra	Raigad	Asia	India	Maharashtra	genome	29873	Human	30	Male	20A	B.1.217	G	Hematopathology Laboratory, ACTREC, TMC	Hematopathology Laboratory, ACTREC, TMC	Hematopathology Laboratory et al	https://www.gisaid.org	?	?	14/12/2020
India/MH-ACTREC-699/2020	ncov	EPI_ISL_700324	?	2020-09-25	Asia	India	Maharashtra	Raigad	Asia	India	Maharashtra	genome	29871	Human	23	Female	20B	B.1.1.306	GR	Hematopathology Laboratory, ACTREC, TMC	Hematopathology Laboratory, ACTREC, TMC	Hematopathology Laboratory et al	https://www.gisaid.org	?	?	14/12/2020
India/MH-ACTREC-700/2020	ncov	EPI_ISL_700325	?	2020-09-25	Asia	India	Maharashtra	Raigad	Asia	India	Maharashtra	genome	29873	Human	20	Male	20B	B.1.1.306	GR	Hematopathology Laboratory, ACTREC, TMC	Hematopathology Laboratory, ACTREC, TMC	Hematopathology Laboratory et al	https://www.gisaid.org	?	?	14/12/2020
India/MH-AFCO-14752/2020	ncov	EPI_ISL_721629	?	2020-07-22	Asia	India	Maharashtra		Asia	India	Maharashtra	genome	29886	Human	32	Female	20B	B.1.1.281	GR	Armed Forces Medical College	National Centre For Cell Science	Dhiraj Paul et al	https://www.gisaid.org	?	?	21/12/2020
India/MH-AFCO-14763/2020	ncov	EPI_ISL_722197	?	2020-07-22	Asia	India	Maharashtra		Asia	India	Maharashtra	genome	29896	Human	19	Male	20B	B.1.1.306	GR	Armed Forces Medical College	National Centre For Cell Science	Dhiraj Paul et al	https://www.gisaid.org	?	?	21/12/2020
India/MH-AFCO-14778/2020	ncov	EPI_ISL_721630	?	2020-07-22	Asia	India	Maharashtra		Asia	India	Maharashtra	genome	29902	Human	32	Male	20B	B.1.1.281	GR	Armed Forces Medical College	National Centre For Cell Science	Dhiraj Paul et al	https://www.gisaid.org	?	?	21/12/2020
India/MH-AFCO-15230/2020	ncov	EPI_ISL_721631	?	2020-07-25	Asia	India	Maharashtra		Asia	India	Maharashtra	genome	29900	Human	65	Male	20B	B.1.1	GR	Armed Forces Medical College	National Centre For Cell Science	Dhiraj Paul et al	https://www.gisaid.org	?	?	21/12/2020
India/MH-AFCO-15275/2020	ncov	EPI_ISL_721632	?	2020-07-25	Asia	India	Maharashtra		Asia	India	Maharashtra	genome	29836	Human	37	Male	20B	B.1.1	GR	Armed Forces Medical College	National Centre For Cell Science	Dhiraj Paul et al	https://www.gisaid.org	?	?	21/12/2020
India/MH-AFCO-15278/2020	ncov	EPI_ISL_722198	?	2020-07-25	Asia	India	Maharashtra		Asia	India	Maharashtra	genome	29867	Human	33	Female	20B	B.1.1.306	GR	Armed Forces Medical College	National Centre For Cell Science	Dhiraj Paul et al	https://www.gisaid.org	?	?	21/12/2020
India/MH-AFCO-15380/2020	ncov	EPI_ISL_722199	?	2020-07-26	Asia	India	Maharashtra		Asia	India	Maharashtra	genome	29867	Human	30	Male	20B	B.1.1.306	GR	Armed Forces Medical College	National Centre For Cell Science	Dhiraj Paul et al	https://www.gisaid.org	?	?	21/12/2020
India/MH-AFCO-15381/2020	ncov	EPI_ISL_721633	?	2020-07-26	Asia	India	Maharashtra		Asia	India	Maharashtra	genome	29855	Human	44	Male	20B	B.1.1.281	GR	Armed Forces Medical College	National Centre For Cell Science	Dhiraj Paul et al	https://www.gisaid.org	?	?	21/12/2020
India/MH-AFCO-15524/2020	ncov	EPI_ISL_721634	?	2020-07-27	Asia	India	Maharashtra		Asia	India	Maharashtra	genome	29863	Human	30	Male	20B	B.1.1.306	GR	Armed Forces Medical College	National Centre For Cell Science	Dhiraj Paul et al	https://www.gisaid.org	?	?	21/12/2020
India/MH-AFCO-15531/2020	ncov	EPI_ISL_721635	?	2020-07-27	Asia	India	Maharashtra		Asia	India	Maharashtra	genome	29896	Human	33	Male	20B	B.1.1	GR	Armed Forces Medical College	National Centre For Cell Science	Dhiraj Paul et al	https://www.gisaid.org	?	?	21/12/2020
India/MH-AFCO-15533/2020	ncov	EPI_ISL_721636	?	2020-07-27	Asia	India	Maharashtra		Asia	India	Maharashtra	genome	29869	Human	8	Female	20B	B.1.1	GR	Armed Forces Medical College	National Centre For Cell Science	Dhiraj Paul et al	https://www.gisaid.org	?	?	21/12/2020
India/MH-AFCO-15534/2020	ncov	EPI_ISL_722200	?	2020-07-27	Asia	India	Maharashtra		Asia	India	Maharashtra	genome	29900	Human	7	Male	20A	B.1.178	G	Armed Forces Medical College	National Centre For Cell Science	Dhiraj Paul et al	https://www.gisaid.org	?	?	21/12/2020
India/MH-AFCO-7992/2020	ncov	EPI_ISL_722187	?	2020-06-15	Asia	India	Maharashtra		Asia	India	Maharashtra	genome	29861	Human	30	Female	20B	B.1.1.306	GR	Armed Forces Medical College	National Centre For Cell Science	Dhiraj Paul et al	https://www.gisaid.org	?	?	21/12/2020
India/MH-AFCO-8108/2020	ncov	EPI_ISL_721637	?	2020-06-16	Asia	India	Maharashtra		Asia	India	Maharashtra	genome	29858	Human	15	Male	20B	B.1.1.281	GR	Armed Forces Medical College	National Centre For Cell Science	Dhiraj Paul et al	https://www.gisaid.org	?	?	21/12/2020
India/MH-AFCO-8189/2020	ncov	EPI_ISL_721638	?	2020-06-17	Asia	India	Maharashtra		Asia	India	Maharashtra	genome	29881	Human	9	Male	20B	B.1.1.281	GR	Armed Forces Medical College	National Centre For Cell Science	Dhiraj Paul et al	https://www.gisaid.org	?	?	21/12/2020
India/MH-AFCO-8223/2020	ncov	EPI_ISL_722188	?	2020-06-17	Asia	India	Maharashtra		Asia	India	Maharashtra	genome	29838	Human	38	Male	20B	B.1.1.306	GR	Armed Forces Medical College	National Centre For Cell Science	Dhiraj Paul et al	https://www.gisaid.org	?	?	21/12/2020
India/MH-AFCO-8224/2020	ncov	EPI_ISL_722189	?	2020-06-17	Asia	India	Maharashtra		Asia	India	Maharashtra	genome	29893	Human	42	Male	20B	B.1.1.306	GR	Armed Forces Medical College	National Centre For Cell Science	Dhiraj Paul et al	https://www.gisaid.org	?	?	21/12/2020
India/MH-AFCO-8225/2020	ncov	EPI_ISL_722190	?	2020-06-17	Asia	India	Maharashtra		Asia	India	Maharashtra	genome	29896	Human	60	Male	20B	B.1.1.306	GR	Armed Forces Medical College	National Centre For Cell Science	Dhiraj Paul et al	https://www.gisaid.org	?	?	21/12/2020
India/MH-AFCO-8677/2020	ncov	EPI_ISL_721639	?	2020-06-19	Asia	India	Maharashtra		Asia	India	Maharashtra	genome	29897	Human	35	Male	20B	B.1.1.212	GR	Armed Forces Medical College	National Centre For Cell Science	Dhiraj Paul et al	https://www.gisaid.org	?	?	21/12/2020
India/MH-AFCO-8699/2020	ncov	EPI_ISL_722191	?	2020-06-19	Asia	India	Maharashtra		Asia	India	Maharashtra	genome	29872	Human	38	Female	20B	B.1.1.306	GR	Armed Forces Medical College	National Centre For Cell Science	Dhiraj Paul et al	https://www.gisaid.org	?	?	21/12/2020
India/MH-AFCO-9102/2020	ncov	EPI_ISL_721640	?	2020-06-22	Asia	India	Maharashtra		Asia	India	Maharashtra	genome	29873	Human	16	Male	20B	B.1.1.281	GR	Armed Forces Medical College	National Centre For Cell Science	Dhiraj Paul et al	https://www.gisaid.org	?	?	21/12/2020
India/MH-AFCO-9104/2020	ncov	EPI_ISL_721641	?	2020-06-22	Asia	India	Maharashtra		Asia	India	Maharashtra	genome	29886	Human	38	Male	20B	B.1.1.281	GR	Armed Forces Medical College	National Centre For Cell Science	Dhiraj Paul et al	https://www.gisaid.org	?	?	21/12/2020
India/MH-AFCO-9111/2020	ncov	EPI_ISL_722192	?	2020-06-22	Asia	India	Maharashtra		Asia	India	Maharashtra	genome	29896	Human	26	Female	20B	B.1.1.306	GR	Armed Forces Medical College	National Centre For Cell Science	Dhiraj Paul et al	https://www.gisaid.org	?	?	21/12/2020
India/MH-AFCO-9124/2020	ncov	EPI_ISL_722193	?	2020-06-22	Asia	India	Maharashtra		Asia	India	Maharashtra	genome	29894	Human	41	Female	20B	B.1.1.281	GR	Armed Forces Medical College	National Centre For Cell Science	Dhiraj Paul et al	https://www.gisaid.org	?	?	21/12/2020
India/MH-AFCO-9126/2020	ncov	EPI_ISL_722194	?	2020-06-22	Asia	India	Maharashtra		Asia	India	Maharashtra	genome	29869	Human	18	Female	20B	B.1.1.281	GR	Armed Forces Medical College	National Centre For Cell Science	Dhiraj Paul et al	https://www.gisaid.org	?	?	21/12/2020
India/MH-AFCO-9304/2020	ncov	EPI_ISL_722195	?	2020-06-23	Asia	India	Maharashtra		Asia	India	Maharashtra	genome	29835	Human	47	Female	20B	B.1.1.306	GR	Armed Forces Medical College	National Centre For Cell Science	Dhiraj Paul et al	https://www.gisaid.org	?	?	21/12/2020
India/MH-AFCO-9315/2020	ncov	EPI_ISL_721642	?	2020-06-23	Asia	India	Maharashtra		Asia	India	Maharashtra	genome	29887	Human	11	Male	20B	B.1.1.281	GR	Armed Forces Medical College	National Centre For Cell Science	Dhiraj Paul et al	https://www.gisaid.org	?	?	21/12/2020
India/MH-AFCO-9320/2020	ncov	EPI_ISL_721643	?	2020-06-23	Asia	India	Maharashtra		Asia	India	Maharashtra	genome	29840	Human	27	Male	20B	B.1.1.101	GR	Armed Forces Medical College	National Centre For Cell Science	Dhiraj Paul et al	https://www.gisaid.org	?	?	21/12/2020
India/MH-AFCO-9325/2020	ncov	EPI_ISL_721644	?	2020-06-23	Asia	India	Maharashtra		Asia	India	Maharashtra	genome	29837	Human	48	Female	20B	B.1.1.281	GR	Armed Forces Medical College	National Centre For Cell Science	Dhiraj Paul et al	https://www.gisaid.org	?	?	21/12/2020
India/MH-AFCO-9995/2020	ncov	EPI_ISL_721645	?	2020-06-26	Asia	India	Maharashtra		Asia	India	Maharashtra	genome	29873	Human	18	Female	20B	B.1.1.281	GR	Armed Forces Medical College	National Centre For Cell Science	Dhiraj Paul et al	https://www.gisaid.org	?	?	21/12/2020
India/MH-AFCO-9996/2020	ncov	EPI_ISL_722196	?	2020-06-26	Asia	India	Maharashtra		Asia	India	Maharashtra	genome	29864	Human	65	Male	20B	B.1.1.306	GR	Armed Forces Medical College	National Centre For Cell Science	Dhiraj Paul et al	https://www.gisaid.org	?	?	21/12/2020
India/MH-AFMC-4954/2020	ncov	EPI_ISL_496537	?	2020-05-19	Asia	India	Maharashtra		Asia	India	Maharashtra	genome	29871	Human	54	Male	20A	B.1.210	G	Armed Forces Medical College	National Centre For Cell Science	Dhiraj Paul et al	https://www.gisaid.org	?	?	24/07/2020
India/MH-AFMC-4958/2020	ncov	EPI_ISL_497887	?	2020-05-19	Asia	India	Maharashtra		Asia	India	Maharashtra	genome	29870	Human	75	Male	20B	B.1.1.32	GR	Armed Forces Medical College	National Centre For Cell Science	Dhiraj Paul et al	https://www.gisaid.org	?	?	25/07/2020
India/MH-AFMC-5075/2020	ncov	EPI_ISL_497886	?	2020-05-20	Asia	India	Maharashtra		Asia	India	Maharashtra	genome	29869	Human	75	Male	20A	B.1.5	G	Armed Forces Medical College	National Centre For Cell Science	Dhiraj Paul et al	https://www.gisaid.org	?	?	25/07/2020
India/MH-AFMC-5280/2020	ncov	EPI_ISL_497885	?	2020-05-21	Asia	India	Maharashtra		Asia	India	Maharashtra	genome	29863	Human	75	Female	20A	B.1.5	G	Armed Forces Medical College	National Centre For Cell Science	Dhiraj Paul et al	https://www.gisaid.org	?	?	25/07/2020
India/MH-AFMC-5286/2020	ncov	EPI_ISL_496518	?	2020-05-21	Asia	India	Maharashtra		Asia	India	Maharashtra	genome	29872	Human	54	Male	20B	B.1.1.306	GR	Armed Forces Medical College	National Centre For Cell Science	Dhiraj Paul et al	https://www.gisaid.org	?	?	24/07/2020
India/MH-AFMC-5304/2020	ncov	EPI_ISL_496519	?	2020-05-21	Asia	India	Maharashtra		Asia	India	Maharashtra	genome	29886	Human	40	Male	20B	B.1.1.306	GR	Armed Forces Medical College	National Centre For Cell Science	Dhiraj Paul et al	https://www.gisaid.org	?	?	24/07/2020
India/MH-AFMC-5306/2020	ncov	EPI_ISL_496602	?	2020-05-21	Asia	India	Maharashtra		Asia	India	Maharashtra	genome	29889	Human	31	Male	20B	B.1.1.32	GR	Armed Forces Medical College	National Centre For Cell Science	Dhiraj Paul et al	https://www.gisaid.org	?	?	24/07/2020
India/MH-AFMC-5309/2020	ncov	EPI_ISL_496538	?	2020-05-21	Asia	India	Maharashtra		Asia	India	Maharashtra	genome	29901	Human	30	Male	20B	B.1.1.32	GR	Armed Forces Medical College	National Centre For Cell Science	Dhiraj Paul et al	https://www.gisaid.org	?	?	24/07/2020
India/MH-AFMC-5318/2020	ncov	EPI_ISL_496539	?	2020-05-21	Asia	India	Maharashtra		Asia	India	Maharashtra	genome	29901	Human	34	Male	20B	B.1.1.32	GR	Armed Forces Medical College	National Centre For Cell Science	Dhiraj Paul et al	https://www.gisaid.org	?	?	24/07/2020
India/MH-AFMC-5458/2020	ncov	EPI_ISL_496529	?	2020-05-23	Asia	India	Maharashtra		Asia	India	Maharashtra	genome	29890	Human	21	Female	19A	B.6	O	Armed Forces Medical College	National Centre For Cell Science	Dhiraj Paul et al	https://www.gisaid.org	?	?	24/07/2020
India/MH-AFMC-5473/2020	ncov	EPI_ISL_496520	?	2020-05-23	Asia	India	Maharashtra		Asia	India	Maharashtra	genome	29884	Human	78	Female	19A	B.6	O	Armed Forces Medical College	National Centre For Cell Science	Dhiraj Paul et al	https://www.gisaid.org	?	?	24/07/2020
India/MH-AFMC-5604/2020	ncov	EPI_ISL_497884	?	2020-05-24	Asia	India	Maharashtra		Asia	India	Maharashtra	genome	29885	Human	2	Female	20A	B.1.217	G	Armed Forces Medical College	National Centre For Cell Science	Dhiraj Paul et al	https://www.gisaid.org	?	?	25/07/2020
India/MH-AFMC-5643/2020	ncov	EPI_ISL_497883	?	2020-05-24	Asia	India	Maharashtra		Asia	India	Maharashtra	genome	29891	Human	20	Female	20B	B.1.1.306	GR	Armed Forces Medical College	National Centre For Cell Science	Dhiraj Paul et al	https://www.gisaid.org	?	?	25/07/2020
India/MH-AFMC-5653/2020	ncov	EPI_ISL_497882	?	2020-05-24	Asia	India	Maharashtra		Asia	India	Maharashtra	genome	29898	Human	26	Female	20B	B.1.1.281	GR	Armed Forces Medical College	National Centre For Cell Science	Dhiraj Paul et al	https://www.gisaid.org	?	?	25/07/2020
India/MH-AFMC-5670/2020	ncov	EPI_ISL_496540	?	2020-05-25	Asia	India	Maharashtra		Asia	India	Maharashtra	genome	29891	Human	23	Male	20B	B.1.1.32	GR	Armed Forces Medical College	National Centre For Cell Science	Dhiraj Paul et al	https://www.gisaid.org	?	?	24/07/2020
India/MH-AFMC-5688/2020	ncov	EPI_ISL_496541	?	2020-05-25	Asia	India	Maharashtra		Asia	India	Maharashtra	genome	29901	Human	32	Male	20A	B.1.210	G	Armed Forces Medical College	National Centre For Cell Science	Dhiraj Paul et al	https://www.gisaid.org	?	?	24/07/2020
India/MH-AFMC-5694/2020	ncov	EPI_ISL_496542	?	2020-05-25	Asia	India	Maharashtra		Asia	India	Maharashtra	genome	29878	Human	13	Female	20A	B.1.210	G	Armed Forces Medical College	National Centre For Cell Science	Dhiraj Paul et al	https://www.gisaid.org	?	?	24/07/2020
India/MH-AFMC-5695/2020	ncov	EPI_ISL_496543	?	2020-05-25	Asia	India	Maharashtra		Asia	India	Maharashtra	genome	29873	Human	65	Female	20A	B.1.210	G	Armed Forces Medical College	National Centre For Cell Science	Dhiraj Paul et al	https://www.gisaid.org	?	?	24/07/2020
India/MH-AFMC-5727/2020	ncov	EPI_ISL_496544	?	2020-05-25	Asia	India	Maharashtra		Asia	India	Maharashtra	genome	29901	Human	40	Female	20A	B.1.80	G	Armed Forces Medical College	National Centre For Cell Science	Dhiraj Paul et al	https://www.gisaid.org	?	?	24/07/2020
India/MH-AFMC-5807/2020	ncov	EPI_ISL_496545	?	2020-05-25	Asia	India	Maharashtra		Asia	India	Maharashtra	genome	29874	Human	52	Male	20B	B.1.1.306	GR	Armed Forces Medical College	National Centre For Cell Science	Dhiraj Paul et al	https://www.gisaid.org	?	?	24/07/2020
India/MH-AFMC-5827/2020	ncov	EPI_ISL_497881	?	2020-05-25	Asia	India	Maharashtra		Asia	India	Maharashtra	genome	29870	Human	50	Male	20B	B.1.1.32	GR	Armed Forces Medical College	National Centre For Cell Science	Dhiraj Paul et al	https://www.gisaid.org	?	?	25/07/2020
India/MH-AFMC-5868/2020	ncov	EPI_ISL_496533	?	2020-05-26	Asia	India	Maharashtra		Asia	India	Maharashtra	genome	29869	Human	36	Female	20B	B.1.1	GR	Armed Forces Medical College	National Centre For Cell Science	Dhiraj Paul et al	https://www.gisaid.org	?	?	24/07/2020
India/MH-AFMC-5897/2020	ncov	EPI_ISL_497880	?	2020-05-26	Asia	India	Maharashtra		Asia	India	Maharashtra	genome	29873	Human	59	Male	19A	B.6	O	Armed Forces Medical College	National Centre For Cell Science	Dhiraj Paul et al	https://www.gisaid.org	?	?	25/07/2020
India/MH-BJMC-1089/2020	ncov	EPI_ISL_496530	?	2020-04-13	Asia	India	Maharashtra		Asia	India	Maharashtra	genome	29877	Human	12	Male	20B	B.1.1.32	GR	B.J. Govt. Medical College	National Centre For Cell Science	Dhiraj Paul et al	https://www.gisaid.org	?	?	24/07/2020
India/MH-BJMC-11016/2020	ncov	EPI_ISL_728266	?	2020-06-13	Asia	India	Maharashtra		Asia	India	Maharashtra	genome	29866	Human	48	Female	20B	B.1.1.281	GR	B.J. Govt. Medical College	National Centre For Cell Science	Dhiraj Paul et al	https://www.gisaid.org	?	?	22/12/2020
India/MH-BJMC-11034/2020	ncov	EPI_ISL_728267	?	2020-06-13	Asia	India	Maharashtra		Asia	India	Maharashtra	genome	29661	Human	40	Female	20B	B.1.1.281	GR	B.J. Govt. Medical College	National Centre For Cell Science	Dhiraj Paul et al	https://www.gisaid.org	?	?	22/12/2020
India/MH-BJMC-11052/2020	ncov	EPI_ISL_728270	?	2020-06-13	Asia	India	Maharashtra		Asia	India	Maharashtra	genome	29665	Human	38	Male	20B	B.1.1.281	GR	B.J. Govt. Medical College	National Centre For Cell Science	Dhiraj Paul et al	https://www.gisaid.org	?	?	22/12/2020
India/MH-BJMC-1123/2020	ncov	EPI_ISL_497891	?	2020-04-14	Asia	India	Maharashtra		Asia	India	Maharashtra	genome	29870	Human	44	Male	20B	B.1.1.32	GR	B.J. Govt. Medical College	National Centre For Cell Science	Dhiraj Paul et al	https://www.gisaid.org	?	?	25/07/2020
India/MH-BJMC-12267/2020	ncov	EPI_ISL_728268	?	2020-06-27	Asia	India	Maharashtra		Asia	India	Maharashtra	genome	29849	Human	37	Male	20B	B.1.1.306	GR	B.J. Govt. Medical College	National Centre For Cell Science	Dhiraj Paul et al	https://www.gisaid.org	?	?	22/12/2020
India/MH-BJMC-13308/2020	ncov	EPI_ISL_728264	?	2020-06-23	Asia	India	Maharashtra		Asia	India	Maharashtra	genome	29869	Human	27	Female	20B	B.1.1.281	GR	B.J. Govt. Medical College	National Centre For Cell Science	Dhiraj Paul et al	https://www.gisaid.org	?	?	22/12/2020
India/MH-BJMC-13327/2020	ncov	EPI_ISL_728265	?	2020-06-23	Asia	India	Maharashtra		Asia	India	Maharashtra	genome	29874	Human	32	Female	20B	B.1.1.281	GR	B.J. Govt. Medical College	National Centre For Cell Science	Dhiraj Paul et al	https://www.gisaid.org	?	?	22/12/2020
India/MH-BJMC-13585/2020	ncov	EPI_ISL_728258	?	2020-06-29	Asia	India	Maharashtra		Asia	India	Maharashtra	genome	29898	Human	67	Male	20B	B.1.1.281	GR	B.J. Govt. Medical College	National Centre For Cell Science	Dhiraj Paul et al	https://www.gisaid.org	?	?	22/12/2020
India/MH-BJMC-15009/2020	ncov	EPI_ISL_728257	?	2020-06-30	Asia	India	Maharashtra		Asia	India	Maharashtra	genome	29862	Human	1	Female	20B	B.1.1.281	GR	B.J. Govt. Medical College	National Centre For Cell Science	Dhiraj Paul et al	https://www.gisaid.org	?	?	22/12/2020
India/MH-BJMC-1622/2020	ncov	EPI_ISL_497890	?	2020-04-18	Asia	India	Maharashtra		Asia	India	Maharashtra	genome	29871	Human	35	Male	20B	B.1.1.32	GR	B.J. Govt. Medical College	National Centre For Cell Science	Dhiraj Paul et al	https://www.gisaid.org	?	?	25/07/2020
India/MH-BJMC-1658/2020	ncov	EPI_ISL_496546	?	2020-04-18	Asia	India	Maharashtra		Asia	India	Maharashtra	genome	29889	Human	16	Male	20B	B.1.1.212	GR	B.J. Govt. Medical College	National Centre For Cell Science	Dhiraj Paul et al	https://www.gisaid.org	?	?	24/07/2020
India/MH-BJMC-1675/2020	ncov	EPI_ISL_496547	?	2020-04-18	Asia	India	Maharashtra		Asia	India	Maharashtra	genome	29876	Human	32	Male	19A	B.6	O	B.J. Govt. Medical College	National Centre For Cell Science	Dhiraj Paul et al	https://www.gisaid.org	?	?	24/07/2020
India/MH-BJMC-1697/2020	ncov	EPI_ISL_496521	?	2020-04-19	Asia	India	Maharashtra		Asia	India	Maharashtra	genome	29898	Human	29	Male	19A	B.6	O	B.J. Govt. Medical College	National Centre For Cell Science	Dhiraj Paul et al	https://www.gisaid.org	?	?	24/07/2020
India/MH-BJMC-1701/2020	ncov	EPI_ISL_497889	?	2020-04-19	Asia	India	Maharashtra		Asia	India	Maharashtra	genome	29874	Human	52	Female	19A	B.6	O	B.J. Govt. Medical College	National Centre For Cell Science	Dhiraj Paul et al	https://www.gisaid.org	?	?	25/07/2020
India/MH-BJMC-1727/2020	ncov	EPI_ISL_496548	?	2020-04-19	Asia	India	Maharashtra		Asia	India	Maharashtra	genome	29894	Human	40	Male	20B	B.1.1.32	GR	B.J. Govt. Medical College	National Centre For Cell Science	Dhiraj Paul et al	https://www.gisaid.org	?	?	24/07/2020
India/MH-BJMC-1760/2020	ncov	EPI_ISL_497888	?	2020-04-20	Asia	India	Maharashtra		Asia	India	Maharashtra	genome	29873	Human	45	Female	20B	B.1.1.281	GR	B.J. Govt. Medical College	National Centre For Cell Science	Dhiraj Paul et al	https://www.gisaid.org	?	?	25/07/2020
India/MH-BJMC-1769/2020	ncov	EPI_ISL_496522	?	2020-04-20	Asia	India	Maharashtra		Asia	India	Maharashtra	genome	29884	Human	53	Male	20B	B.1.1.212	GR	B.J. Govt. Medical College	National Centre For Cell Science	Dhiraj Paul et al	https://www.gisaid.org	?	?	24/07/2020
India/MH-BJMC-19749/2020	ncov	EPI_ISL_728271	?	2020-07-11	Asia	India	Maharashtra		Asia	India	Maharashtra	genome	29665	Human	30	Male	20B	B.1.1.281	GR	B.J. Govt. Medical College	National Centre For Cell Science	Dhiraj Paul et al	https://www.gisaid.org	?	?	22/12/2020
India/MH-BJMC-2030/2020	ncov	EPI_ISL_496549	?	2020-04-21	Asia	India	Maharashtra		Asia	India	Maharashtra	genome	29872	Human	50	Female	20B	B.1.1.281	GR	B.J. Govt. Medical College	National Centre For Cell Science	Dhiraj Paul et al	https://www.gisaid.org	?	?	24/07/2020
India/MH-BJMC-2035/2020	ncov	EPI_ISL_496534	?	2020-04-21	Asia	India	Maharashtra		Asia	India	Maharashtra	genome	29874	Human	40	Male	20B	B.1.1.281	GR	B.J. Govt. Medical College	National Centre For Cell Science	Dhiraj Paul et al	https://www.gisaid.org	?	?	24/07/2020
India/MH-BJMC-2086/2020	ncov	EPI_ISL_496527	?	2020-04-22	Asia	India	Maharashtra		Asia	India	Maharashtra	genome	29888	Human	52	Female	20B	B.1.1.281	GR	B.J. Govt. Medical College	National Centre For Cell Science	Dhiraj Paul et al	https://www.gisaid.org	?	?	24/07/2020
India/MH-BJMC-21565/2020	ncov	EPI_ISL_728327	?	2020-07-16	Asia	India	Maharashtra		Asia	India	Maharashtra	genome	29869	Human	45	Male	20B	B.1.1.281	GR	B.J. Govt. Medical College	National Centre For Cell Science	Dhiraj Paul et al	https://www.gisaid.org	?	?	22/12/2020
India/MH-BJMC-2192/2020	ncov	EPI_ISL_496550	?	2020-04-22	Asia	India	Maharashtra		Asia	India	Maharashtra	genome	29874	Human	70	Female	20B	B.1.1.212	GR	B.J. Govt. Medical College	National Centre For Cell Science	Dhiraj Paul et al	https://www.gisaid.org	?	?	24/07/2020
India/MH-BJMC-22244/2020	ncov	EPI_ISL_728256	?	2020-07-18	Asia	India	Maharashtra		Asia	India	Maharashtra	genome	29871	Human	42	Male	20B	B.1.1.281	GR	B.J. Govt. Medical College	National Centre For Cell Science	Dhiraj Paul et al	https://www.gisaid.org	?	?	22/12/2020
India/MH-BJMC-22259/2020	ncov	EPI_ISL_728255	?	2020-07-18	Asia	India	Maharashtra		Asia	India	Maharashtra	genome	29835	Human	64	Female	20B	B.1.1.306	GR	B.J. Govt. Medical College	National Centre For Cell Science	Dhiraj Paul et al	https://www.gisaid.org	?	?	22/12/2020
India/MH-BJMC-22738/2020	ncov	EPI_ISL_728269	?	2020-07-18	Asia	India	Maharashtra		Asia	India	Maharashtra	genome	29885	Human	53	Female	20B	B.1.1.281	GR	B.J. Govt. Medical College	National Centre For Cell Science	Dhiraj Paul et al	https://www.gisaid.org	?	?	22/12/2020
India/MH-BJMC-22757/2020	ncov	EPI_ISL_728254	?	2020-07-18	Asia	India	Maharashtra		Asia	India	Maharashtra	genome	29895	Human	49	Female	20B	B.1.1.306	GR	B.J. Govt. Medical College	National Centre For Cell Science	Dhiraj Paul et al	https://www.gisaid.org	?	?	22/12/2020
India/MH-BJMC-2442/2020	ncov	EPI_ISL_496551	?	2020-04-20	Asia	India	Maharashtra		Asia	India	Maharashtra	genome	29836	Human	68	Male	20B	B.1.1	GR	B.J. Govt. Medical College	National Centre For Cell Science	Dhiraj Paul et al	https://www.gisaid.org	?	?	24/07/2020
India/MH-BJMC-29654/2020	ncov	EPI_ISL_728326	?	2020-07-28	Asia	India	Maharashtra		Asia	India	Maharashtra	genome	29836	Human	38	Male	20B	B.1.1.281	GR	B.J. Govt. Medical College	National Centre For Cell Science	Dhiraj Paul et al	https://www.gisaid.org	?	?	22/12/2020
India/MH-BJMC-4555/2020	ncov	EPI_ISL_496528	?	2020-05-19	Asia	India	Maharashtra		Asia	India	Maharashtra	genome	29859	Human	52	Male	20A	B.1.5	G	B.J. Govt. Medical College	National Centre For Cell Science	Dhiraj Paul et al	https://www.gisaid.org	?	?	24/07/2020
India/MH-BJMC-6184/2020	ncov	EPI_ISL_496523	?	2020-05-26	Asia	India	Maharashtra		Asia	India	Maharashtra	genome	29898	Human	3	Male	20A	B.1.210	G	B.J. Govt. Medical College	National Centre For Cell Science	Dhiraj Paul et al	https://www.gisaid.org	?	?	24/07/2020
India/MH-BJMC-6185/2020	ncov	EPI_ISL_496552	?	2020-05-26	Asia	India	Maharashtra		Asia	India	Maharashtra	genome	29874	Human	30	Male	20B	B.1.1.212	GR	B.J. Govt. Medical College	National Centre For Cell Science	Dhiraj Paul et al	https://www.gisaid.org	?	?	24/07/2020
India/MH-BJMC-6666/2020	ncov	EPI_ISL_728330	?	2020-06-21	Asia	India	Maharashtra		Asia	India	Maharashtra	genome	29831	Human	40	Female	20B	B.1.1.306	GR	B.J. Govt. Medical College	National Centre For Cell Science	Dhiraj Paul et al	https://www.gisaid.org	?	?	22/12/2020
India/MH-BJMC-838/2020	ncov	EPI_ISL_496553	?	2020-04-11	Asia	India	Maharashtra		Asia	India	Maharashtra	genome	29873	Human	32	Male	20A	B.1.5	G	B.J. Govt. Medical College	National Centre For Cell Science	Dhiraj Paul et al	https://www.gisaid.org	?	?	24/07/2020
India/MH-BJMC-8674/2020	ncov	EPI_ISL_728325	?	2020-06-02	Asia	India	Maharashtra		Asia	India	Maharashtra	genome	29876	Human	18	Female	20B	B.1.1.281	GR	B.J. Govt. Medical College	National Centre For Cell Science	Dhiraj Paul et al	https://www.gisaid.org	?	?	22/12/2020
India/MH-BJMC-8675/2020	ncov	EPI_ISL_728329	?	2020-06-02	Asia	India	Maharashtra		Asia	India	Maharashtra	genome	29853	Human	15	Female	20B	B.1.1.281	GR	B.J. Govt. Medical College	National Centre For Cell Science	Dhiraj Paul et al	https://www.gisaid.org	?	?	22/12/2020
India/MH-BJMC-8677/2020	ncov	EPI_ISL_728259	?	2020-06-02	Asia	India	Maharashtra		Asia	India	Maharashtra	genome	29841	Human	36	Female	20B	B.1.1.281	GR	B.J. Govt. Medical College	National Centre For Cell Science	Dhiraj Paul et al	https://www.gisaid.org	?	?	22/12/2020
India/MH-BJMC-8827/2020	ncov	EPI_ISL_728328	?	2020-06-03	Asia	India	Maharashtra		Asia	India	Maharashtra	genome	29830	Human	28	Male	20B	B.1.1.281	GR	B.J. Govt. Medical College	National Centre For Cell Science	Dhiraj Paul et al	https://www.gisaid.org	?	?	22/12/2020
India/MH-BJMC-8860/2020	ncov	EPI_ISL_728263	?	2020-06-23	Asia	India	Maharashtra		Asia	India	Maharashtra	genome	29840	Human	19	Male	20B	B.1.1.281	GR	B.J. Govt. Medical College	National Centre For Cell Science	Dhiraj Paul et al	https://www.gisaid.org	?	?	22/12/2020
India/MH-BJMC-9065/2020	ncov	EPI_ISL_728262	?	2020-06-04	Asia	India	Maharashtra		Asia	India	Maharashtra	genome	29856	Human	22	Female	20B	B.1.1.281	GR	B.J. Govt. Medical College	National Centre For Cell Science	Dhiraj Paul et al	https://www.gisaid.org	?	?	22/12/2020
India/MH-BJMC-9069/2020	ncov	EPI_ISL_728261	?	2020-06-04	Asia	India	Maharashtra		Asia	India	Maharashtra	genome	29668	Human	10	Male	20B	B.1.1.281	GR	B.J. Govt. Medical College	National Centre For Cell Science	Dhiraj Paul et al	https://www.gisaid.org	?	?	22/12/2020
India/MH-BJMC-9070/2020	ncov	EPI_ISL_728260	?	2020-06-04	Asia	India	Maharashtra		Asia	India	Maharashtra	genome	29850	Human	27	Female	20B	B.1.1.281	GR	B.J. Govt. Medical College	National Centre For Cell Science	Dhiraj Paul et al	https://www.gisaid.org	?	?	22/12/2020
India/MH-BJMC-965/2020	ncov	EPI_ISL_496554	?	2020-04-12	Asia	India	Maharashtra		Asia	India	Maharashtra	genome	29873	Human	40	Male	20B	B.1.1.281	GR	B.J. Govt. Medical College	National Centre For Cell Science	Dhiraj Paul et al	https://www.gisaid.org	?	?	24/07/2020
India/MH-CCMB-NIV1/2020	ncov	EPI_ISL_450321	?	2020-04-04	Asia	India	Maharashtra	Pune	Asia	India	Maharashtra	genome	29821	Human	57	Male	19A	B.6	O	NIV Pune	CSIR-Centre for Cellular and Molecular Biology	Dr V A Potdar et al	https://www.gisaid.org	A distinct phylogenetic cluster of Indian SARS-CoV-2 isolates	https://dx.doi.org/10.1101/2020.05.31.126136	20/05/2020
India/MH-CCMB-NIV2/2020	ncov	EPI_ISL_450322	?	2020-04-04	Asia	India	Maharashtra	Ahmednagar	Asia	India	Maharashtra	genome	29821	Human	35	Male	19A	B.6	O	NIV Pune	CSIR-Centre for Cellular and Molecular Biology	Dr V A Potdar et al	https://www.gisaid.org	A distinct phylogenetic cluster of Indian SARS-CoV-2 isolates	https://dx.doi.org/10.1101/2020.05.31.126136	20/05/2020
India/MH-CCMB-NIV3/2020	ncov	EPI_ISL_450323	?	2020-03-27	Asia	India	Maharashtra	Kolhapur	Asia	India	Maharashtra	genome	29829	Human	44	Female	20A	B.1	G	NIV Pune	CSIR-Centre for Cellular and Molecular Biology	Dr V A Potdar et al	https://www.gisaid.org	A distinct phylogenetic cluster of Indian SARS-CoV-2 isolates	https://dx.doi.org/10.1101/2020.05.31.126136	20/05/2020
India/MH-CCMB-NIV4/2020	ncov	EPI_ISL_450324	?	2020-03-26	Asia	India	Maharashtra	Sangli	Asia	India	Maharashtra	genome	29829	Human	65	Female	19B	A	S	NIV Pune	CSIR-Centre for Cellular and Molecular Biology	Dr V A Potdar et al	https://www.gisaid.org	A distinct phylogenetic cluster of Indian SARS-CoV-2 isolates	https://dx.doi.org/10.1101/2020.05.31.126136	20/05/2020
India/MH-CCMB-NIV5/2020	ncov	EPI_ISL_450325	?	2020-03-17	Asia	India	Maharashtra	Mumbai	Asia	India	Maharashtra	genome	29829	Human	37	Male	20A	B.1	G	NIV Pune	CSIR-Centre for Cellular and Molecular Biology	Dr V A Potdar et al	https://www.gisaid.org	A distinct phylogenetic cluster of Indian SARS-CoV-2 isolates	https://dx.doi.org/10.1101/2020.05.31.126136	20/05/2020
India/MH-CSIR-IGIB-patE-F/2020	ncov	EPI_ISL_676509	?	2020-09-04	Asia	India	Maharashtra	Mumbai	Asia	India	Maharashtra	genome	29782	Human	51	Female	20A	B.1.5	G	TNMC & Nair ch. Hospital	CSIR-Institute of Genomics and Integrative Biology	Rajesh Pandey et al	https://www.gisaid.org	?	?	04/12/2020
India/MH-GA100/2020	ncov	EPI_ISL_511941	?	2020-06-17	Asia	India	Maharashtra	Aurangabad	Asia	India	Maharashtra	genome	29875	Human	21	Male	20A	B.1	G	Government Medical College	National Institute of Biomedical Genomics - DBT's PAN-INDIA 1000 SARS--CoV-2 RNA Genome Sequencing Consortium	Arindam Maitra et al	https://www.gisaid.org	?	?	10/08/2020
India/MH-GA11/2020	ncov	EPI_ISL_508207	?	2020-06-17	Asia	India	Maharashtra	Aurangabad	Asia	India	Maharashtra	genome	29891	Human	49	Male	20B	B.1.1.306	GR	Government Medical College	National Institute of Biomedical Genomics	Arindam Maitra et al	https://www.gisaid.org	?	?	04/08/2020
India/MH-GA12/2020	ncov	EPI_ISL_508208	?	2020-06-17	Asia	India	Maharashtra	Aurangabad	Asia	India	Maharashtra	genome	29874	Human	35	Female	20B	B.1.1.306	GR	Government Medical College	National Institute of Biomedical Genomics	Arindam Maitra et al	https://www.gisaid.org	?	?	04/08/2020
India/MH-GA13/2020	ncov	EPI_ISL_508209	?	2020-06-17	Asia	India	Maharashtra	Aurangabad	Asia	India	Maharashtra	genome	29901	Human	19	Female	20B	B.1.1.306	GR	Government Medical College	National Institute of Biomedical Genomics	Arindam Maitra et al	https://www.gisaid.org	?	?	04/08/2020
India/MH-GA14/2020	ncov	EPI_ISL_508210	?	2020-06-17	Asia	India	Maharashtra	Aurangabad	Asia	India	Maharashtra	genome	29873	Human	4	Female	20B	B.1.1.306	GR	Government Medical College	National Institute of Biomedical Genomics	Arindam Maitra et al	https://www.gisaid.org	?	?	04/08/2020
India/MH-GA15/2020	ncov	EPI_ISL_508211	?	2020-06-17	Asia	India	Maharashtra	Aurangabad	Asia	India	Maharashtra	genome	29899	Human	68	Female	20B	B.1.1.306	GR	Government Medical College	National Institute of Biomedical Genomics	Arindam Maitra et al	https://www.gisaid.org	?	?	04/08/2020
India/MH-GA16/2020	ncov	EPI_ISL_508212	?	2020-06-17	Asia	India	Maharashtra	Aurangabad	Asia	India	Maharashtra	genome	29901	Human	57	Male	20B	B.1.1.306	GR	Government Medical College	National Institute of Biomedical Genomics	Arindam Maitra et al	https://www.gisaid.org	?	?	04/08/2020
India/MH-GA17/2020	ncov	EPI_ISL_508213	?	2020-06-17	Asia	India	Maharashtra	Aurangabad	Asia	India	Maharashtra	genome	29873	Human	62	Female	20B	B.1.1.212	GR	Government Medical College	National Institute of Biomedical Genomics	Arindam Maitra et al	https://www.gisaid.org	?	?	04/08/2020
India/MH-GA18/2020	ncov	EPI_ISL_511930	?	2020-06-17	Asia	India	Maharashtra	Aurangabad	Asia	India	Maharashtra	genome	29901	Human	65	Male	20B	B.1.1.306	GR	Government Medical College	National Institute of Biomedical Genomics - DBT's PAN-INDIA 1000 SARS--CoV-2 RNA Genome Sequencing Consortium	Arindam Maitra et al	https://www.gisaid.org	?	?	10/08/2020
India/MH-GA19/2020	ncov	EPI_ISL_508214	?	2020-06-17	Asia	India	Maharashtra	Aurangabad	Asia	India	Maharashtra	genome	29893	Human	40	Female	20B	B.1.1.306	GR	Government Medical College	National Institute of Biomedical Genomics	Arindam Maitra et al	https://www.gisaid.org	?	?	04/08/2020
India/MH-GA2/2020	ncov	EPI_ISL_508215	?	2020-06-17	Asia	India	Maharashtra	Aurangabad	Asia	India	Maharashtra	genome	29876	Human	34	Female	20B	B.1.1.306	GR	Government Medical College	National Institute of Biomedical Genomics	Arindam Maitra et al	https://www.gisaid.org	?	?	04/08/2020
India/MH-GA20/2020	ncov	EPI_ISL_508216	?	2020-06-17	Asia	India	Maharashtra	Aurangabad	Asia	India	Maharashtra	genome	29878	Human	50	Male	20B	B.1.1.306	GR	Government Medical College	National Institute of Biomedical Genomics	Arindam Maitra et al	https://www.gisaid.org	?	?	04/08/2020
India/MH-GA21/2020	ncov	EPI_ISL_508217	?	2020-06-17	Asia	India	Maharashtra	Aurangabad	Asia	India	Maharashtra	genome	29876	Human	57	Male	20B	B.1.1.306	GR	Government Medical College	National Institute of Biomedical Genomics	Arindam Maitra et al	https://www.gisaid.org	?	?	04/08/2020
India/MH-GA22/2020	ncov	EPI_ISL_508218	?	2020-06-17	Asia	India	Maharashtra	Aurangabad	Asia	India	Maharashtra	genome	29877	Human	36	Female	20B	B.1.1.212	GR	Government Medical College	National Institute of Biomedical Genomics	Arindam Maitra et al	https://www.gisaid.org	?	?	04/08/2020
India/MH-GA24/2020	ncov	EPI_ISL_508219	?	2020-06-16	Asia	India	Maharashtra	Jalna	Asia	India	Maharashtra	genome	29880	Human	32	Male	20B	B.1.1.212	GR	Government Medical College	National Institute of Biomedical Genomics	Arindam Maitra et al	https://www.gisaid.org	?	?	04/08/2020
India/MH-GA25/2020	ncov	EPI_ISL_508220	?	2020-06-16	Asia	India	Maharashtra	Jalna	Asia	India	Maharashtra	genome	29878	Human	31	Male	20B	B.1.1.32	GR	Government Medical College	National Institute of Biomedical Genomics	Arindam Maitra et al	https://www.gisaid.org	?	?	04/08/2020
India/MH-GA26/2020	ncov	EPI_ISL_508221	?	2020-06-16	Asia	India	Maharashtra	Jalna	Asia	India	Maharashtra	genome	29903	Human	31	Male	20B	B.1.1.32	GR	Government Medical College	National Institute of Biomedical Genomics	Arindam Maitra et al	https://www.gisaid.org	?	?	04/08/2020
India/MH-GA27/2020	ncov	EPI_ISL_508222	?	2020-06-16	Asia	India	Maharashtra	Jalna	Asia	India	Maharashtra	genome	29901	Human	26	Male	20B	B.1.1.32	GR	Government Medical College	National Institute of Biomedical Genomics	Arindam Maitra et al	https://www.gisaid.org	?	?	04/08/2020
India/MH-GA28/2020	ncov	EPI_ISL_508223	?	2020-06-17	Asia	India	Maharashtra	Aurangabad	Asia	India	Maharashtra	genome	29902	Human	18	Female	20B	B.1.1.281	GR	Government Medical College	National Institute of Biomedical Genomics	Arindam Maitra et al	https://www.gisaid.org	?	?	04/08/2020
India/MH-GA29/2020	ncov	EPI_ISL_508224	?	2020-06-17	Asia	India	Maharashtra	Aurangabad	Asia	India	Maharashtra	genome	29876	Human	65	Male	20B	B.1.1.306	GR	Government Medical College	National Institute of Biomedical Genomics	Arindam Maitra et al	https://www.gisaid.org	?	?	04/08/2020
India/MH-GA30/2020	ncov	EPI_ISL_511931	?	2020-06-17	Asia	India	Maharashtra	Aurangabad	Asia	India	Maharashtra	genome	29882	Human	94	Male	20B	B.1.1.306	GR	Government Medical College	National Institute of Biomedical Genomics - DBT's PAN-INDIA 1000 SARS--CoV-2 RNA Genome Sequencing Consortium	Arindam Maitra et al	https://www.gisaid.org	?	?	10/08/2020
India/MH-GA31/2020	ncov	EPI_ISL_508225	?	2020-06-20	Asia	India	Maharashtra	Aurangabad	Asia	India	Maharashtra	genome	29877	Human	65	Male	20B	B.1.1.306	GR	Government Medical College	National Institute of Biomedical Genomics	Arindam Maitra et al	https://www.gisaid.org	?	?	04/08/2020
India/MH-GA32/2020	ncov	EPI_ISL_508226	?	2020-06-20	Asia	India	Maharashtra	Aurangabad	Asia	India	Maharashtra	genome	29880	Human	38	Male	20B	B.1.1.306	GR	Government Medical College	National Institute of Biomedical Genomics	Arindam Maitra et al	https://www.gisaid.org	?	?	04/08/2020
India/MH-GA33/2020	ncov	EPI_ISL_508227	?	2020-06-20	Asia	India	Maharashtra	Aurangabad	Asia	India	Maharashtra	genome	29894	Human	55	Male	20B	B.1.1.32	GR	Government Medical College	National Institute of Biomedical Genomics	Arindam Maitra et al	https://www.gisaid.org	?	?	04/08/2020
India/MH-GA34/2020	ncov	EPI_ISL_508228	?	2020-06-20	Asia	India	Maharashtra	Aurangabad	Asia	India	Maharashtra	genome	29891	Human	68	Male	20B	B.1.1.306	GR	Government Medical College	National Institute of Biomedical Genomics	Arindam Maitra et al	https://www.gisaid.org	?	?	04/08/2020
India/MH-GA35/2020	ncov	EPI_ISL_508229	?	2020-06-20	Asia	India	Maharashtra	Aurangabad	Asia	India	Maharashtra	genome	29893	Human	54	Male	20B	B.1.1.306	GR	Government Medical College	National Institute of Biomedical Genomics	Arindam Maitra et al	https://www.gisaid.org	?	?	04/08/2020
India/MH-GA36/2020	ncov	EPI_ISL_508230	?	2020-06-20	Asia	India	Maharashtra	Aurangabad	Asia	India	Maharashtra	genome	29874	Human	36	Male	20B	B.1.1.306	GR	Government Medical College	National Institute of Biomedical Genomics	Arindam Maitra et al	https://www.gisaid.org	?	?	04/08/2020
India/MH-GA37/2020	ncov	EPI_ISL_508231	?	2020-06-20	Asia	India	Maharashtra	Aurangabad	Asia	India	Maharashtra	genome	29874	Human	52	Female	20B	B.1.1.306	GR	Government Medical College	National Institute of Biomedical Genomics	Arindam Maitra et al	https://www.gisaid.org	?	?	04/08/2020
India/MH-GA38/2020	ncov	EPI_ISL_508232	?	2020-06-20	Asia	India	Maharashtra	Aurangabad	Asia	India	Maharashtra	genome	29877	Human	51	Male	20B	B.1.1.306	GR	Government Medical College	National Institute of Biomedical Genomics	Arindam Maitra et al	https://www.gisaid.org	?	?	04/08/2020
India/MH-GA39/2020	ncov	EPI_ISL_508233	?	2020-06-20	Asia	India	Maharashtra	Aurangabad	Asia	India	Maharashtra	genome	29886	Human	35	Male	20B	B.1.1.306	GR	Government Medical College	National Institute of Biomedical Genomics	Arindam Maitra et al	https://www.gisaid.org	?	?	04/08/2020
India/MH-GA4/2020	ncov	EPI_ISL_508234	?	2020-06-17	Asia	India	Maharashtra	Aurangabad	Asia	India	Maharashtra	genome	29901	Human	51	Female	20B	B.1.1.306	GR	Government Medical College	National Institute of Biomedical Genomics	Arindam Maitra et al	https://www.gisaid.org	?	?	04/08/2020
India/MH-GA40/2020	ncov	EPI_ISL_508235	?	2020-06-20	Asia	India	Maharashtra	Aurangabad	Asia	India	Maharashtra	genome	29873	Human	71	Male	20B	B.1.1.306	GR	Government Medical College	National Institute of Biomedical Genomics	Arindam Maitra et al	https://www.gisaid.org	?	?	04/08/2020
India/MH-GA41/2020	ncov	EPI_ISL_508236	?	2020-06-20	Asia	India	Maharashtra	Aurangabad	Asia	India	Maharashtra	genome	29901	Human	26	Female	20B	B.1.1.306	GR	Government Medical College	National Institute of Biomedical Genomics	Arindam Maitra et al	https://www.gisaid.org	?	?	04/08/2020
India/MH-GA42/2020	ncov	EPI_ISL_508237	?	2020-06-20	Asia	India	Maharashtra	Aurangabad	Asia	India	Maharashtra	genome	29901	Human	22	Male	20B	B.1.1.306	GR	Government Medical College	National Institute of Biomedical Genomics	Arindam Maitra et al	https://www.gisaid.org	?	?	04/08/2020
India/MH-GA43/2020	ncov	EPI_ISL_508238	?	2020-06-20	Asia	India	Maharashtra	Aurangabad	Asia	India	Maharashtra	genome	29898	Human	75	Female	20B	B.1.1.306	GR	Government Medical College	National Institute of Biomedical Genomics	Arindam Maitra et al	https://www.gisaid.org	?	?	04/08/2020
India/MH-GA44/2020	ncov	EPI_ISL_511932	?	2020-06-20	Asia	India	Maharashtra	Aurangabad	Asia	India	Maharashtra	genome	29880	Human	24	Male	20B	B.1.1.32	GR	Government Medical College	National Institute of Biomedical Genomics - DBT's PAN-INDIA 1000 SARS--CoV-2 RNA Genome Sequencing Consortium	Arindam Maitra et al	https://www.gisaid.org	?	?	10/08/2020
India/MH-GA45/2020	ncov	EPI_ISL_508239	?	2020-06-20	Asia	India	Maharashtra	Aurangabad	Asia	India	Maharashtra	genome	29902	Human	26	Male	20B	B.1.1.306	GR	Government Medical College	National Institute of Biomedical Genomics	Arindam Maitra et al	https://www.gisaid.org	?	?	04/08/2020
India/MH-GA46/2020	ncov	EPI_ISL_508240	?	2020-06-20	Asia	India	Maharashtra	Aurangabad	Asia	India	Maharashtra	genome	29891	Human	20	Female	20B	B.1.1.281	GR	Government Medical College	National Institute of Biomedical Genomics	Arindam Maitra et al	https://www.gisaid.org	?	?	04/08/2020
India/MH-GA47/2020	ncov	EPI_ISL_508241	?	2020-06-20	Asia	India	Maharashtra	Aurangabad	Asia	India	Maharashtra	genome	29902	Human	45	Male	20B	B.1.1.32	GR	Government Medical College	National Institute of Biomedical Genomics	Arindam Maitra et al	https://www.gisaid.org	?	?	04/08/2020
India/MH-GA48/2020	ncov	EPI_ISL_508242	?	2020-06-20	Asia	India	Maharashtra	Aurangabad	Asia	India	Maharashtra	genome	29878	Human	31	Male	20B	B.1.1.306	GR	Government Medical College	National Institute of Biomedical Genomics	Arindam Maitra et al	https://www.gisaid.org	?	?	04/08/2020
India/MH-GA49/2020	ncov	EPI_ISL_508243	?	2020-06-20	Asia	India	Maharashtra	Aurangabad	Asia	India	Maharashtra	genome	29888	Human	27	Female	20B	B.1.1.32	GR	Government Medical College	National Institute of Biomedical Genomics	Arindam Maitra et al	https://www.gisaid.org	?	?	04/08/2020
India/MH-GA5/2020	ncov	EPI_ISL_508244	?	2020-06-17	Asia	India	Maharashtra	Aurangabad	Asia	India	Maharashtra	genome	29879	Human	48	Female	20B	B.1.1.306	GR	Government Medical College	National Institute of Biomedical Genomics	Arindam Maitra et al	https://www.gisaid.org	?	?	04/08/2020
India/MH-GA50/2020	ncov	EPI_ISL_508245	?	2020-06-20	Asia	India	Maharashtra	Aurangabad	Asia	India	Maharashtra	genome	29903	Human	65	Female	20B	B.1.1.32	GR	Government Medical College	National Institute of Biomedical Genomics	Arindam Maitra et al	https://www.gisaid.org	?	?	04/08/2020
India/MH-GA51/2020	ncov	EPI_ISL_508246	?	2020-06-20	Asia	India	Maharashtra	Aurangabad	Asia	India	Maharashtra	genome	29894	Human	22	Female	20B	B.1.1.32	GR	Government Medical College	National Institute of Biomedical Genomics	Arindam Maitra et al	https://www.gisaid.org	?	?	04/08/2020
India/MH-GA52/2020	ncov	EPI_ISL_508247	?	2020-06-20	Asia	India	Maharashtra	Aurangabad	Asia	India	Maharashtra	genome	29880	Human	38	Male	20B	B.1.1.281	GR	Government Medical College	National Institute of Biomedical Genomics	Arindam Maitra et al	https://www.gisaid.org	?	?	04/08/2020
India/MH-GA53/2020	ncov	EPI_ISL_508248	?	2020-06-20	Asia	India	Maharashtra	Aurangabad	Asia	India	Maharashtra	genome	29902	Human	62	Male	20B	B.1.1.281	GR	Government Medical College	National Institute of Biomedical Genomics	Arindam Maitra et al	https://www.gisaid.org	?	?	04/08/2020
India/MH-GA54/2020	ncov	EPI_ISL_508249	?	2020-06-20	Asia	India	Maharashtra	Aurangabad	Asia	India	Maharashtra	genome	29899	Human	12	Female	20B	B.1.1.306	GR	Government Medical College	National Institute of Biomedical Genomics	Arindam Maitra et al	https://www.gisaid.org	?	?	04/08/2020
India/MH-GA55/2020	ncov	EPI_ISL_508250	?	2020-06-20	Asia	India	Maharashtra	Aurangabad	Asia	India	Maharashtra	genome	29902	Human	9	Male	20B	B.1.1.32	GR	Government Medical College	National Institute of Biomedical Genomics	Arindam Maitra et al	https://www.gisaid.org	?	?	04/08/2020
India/MH-GA56/2020	ncov	EPI_ISL_508251	?	2020-06-20	Asia	India	Maharashtra	Aurangabad	Asia	India	Maharashtra	genome	29895	Human	23	Male	20B	B.1.1.306	GR	Government Medical College	National Institute of Biomedical Genomics	Arindam Maitra et al	https://www.gisaid.org	?	?	04/08/2020
India/MH-GA57/2020	ncov	EPI_ISL_508252	?	2020-06-20	Asia	India	Maharashtra	Aurangabad	Asia	India	Maharashtra	genome	29892	Human	65	Female	20B	B.1.1.306	GR	Government Medical College	National Institute of Biomedical Genomics	Arindam Maitra et al	https://www.gisaid.org	?	?	04/08/2020
India/MH-GA58/2020	ncov	EPI_ISL_511933	?	2020-06-20	Asia	India	Maharashtra	Aurangabad	Asia	India	Maharashtra	genome	29903	Human	45	Female	20B	B.1.1.32	GR	Government Medical College	National Institute of Biomedical Genomics - DBT's PAN-INDIA 1000 SARS--CoV-2 RNA Genome Sequencing Consortium	Arindam Maitra et al	https://www.gisaid.org	?	?	10/08/2020
India/MH-GA59/2020	ncov	EPI_ISL_508253	?	2020-06-20	Asia	India	Maharashtra	Aurangabad	Asia	India	Maharashtra	genome	29880	Human	25	Female	20B	B.1.1.32	GR	Government Medical College	National Institute of Biomedical Genomics	Arindam Maitra et al	https://www.gisaid.org	?	?	04/08/2020
India/MH-GA6/2020	ncov	EPI_ISL_508254	?	2020-06-17	Asia	India	Maharashtra	Aurangabad	Asia	India	Maharashtra	genome	29902	Human	2	Female	20B	B.1.1.306	GR	Government Medical College	National Institute of Biomedical Genomics	Arindam Maitra et al	https://www.gisaid.org	?	?	04/08/2020
India/MH-GA60/2020	ncov	EPI_ISL_508255	?	2020-06-20	Asia	India	Maharashtra	Aurangabad	Asia	India	Maharashtra	genome	29875	Human	21	Male	20B	B.1.1.32	GR	Government Medical College	National Institute of Biomedical Genomics	Arindam Maitra et al	https://www.gisaid.org	?	?	04/08/2020
India/MH-GA61/2020	ncov	EPI_ISL_508256	?	2020-06-20	Asia	India	Maharashtra	Aurangabad	Asia	India	Maharashtra	genome	29877	Human	26	Male	20B	B.1.1.306	GR	Government Medical College	National Institute of Biomedical Genomics	Arindam Maitra et al	https://www.gisaid.org	?	?	04/08/2020
India/MH-GA62/2020	ncov	EPI_ISL_508257	?	2020-06-20	Asia	India	Maharashtra	Aurangabad	Asia	India	Maharashtra	genome	29902	Human	22	Male	20B	B.1.1.306	GR	Government Medical College	National Institute of Biomedical Genomics	Arindam Maitra et al	https://www.gisaid.org	?	?	04/08/2020
India/MH-GA63/2020	ncov	EPI_ISL_508258	?	2020-06-20	Asia	India	Maharashtra	Aurangabad	Asia	India	Maharashtra	genome	29884	Human	30	Male	20B	B.1.1.306	GR	Government Medical College	National Institute of Biomedical Genomics	Arindam Maitra et al	https://www.gisaid.org	?	?	04/08/2020
India/MH-GA65/2020	ncov	EPI_ISL_508259	?	2020-06-18	Asia	India	Maharashtra	Aurangabad	Asia	India	Maharashtra	genome	29902	Human	37	Male	20B	B.1.1.306	GR	Government Medical College	National Institute of Biomedical Genomics	Arindam Maitra et al	https://www.gisaid.org	?	?	04/08/2020
India/MH-GA66/2020	ncov	EPI_ISL_508260	?	2020-06-18	Asia	India	Maharashtra	Aurangabad	Asia	India	Maharashtra	genome	29902	Human	50	Male	20B	B.1.1.306	GR	Government Medical College	National Institute of Biomedical Genomics	Arindam Maitra et al	https://www.gisaid.org	?	?	04/08/2020
India/MH-GA67/2020	ncov	EPI_ISL_508261	?	2020-06-18	Asia	India	Maharashtra	Aurangabad	Asia	India	Maharashtra	genome	29877	Human	38	Female	20B	B.1.1.32	GR	Government Medical College	National Institute of Biomedical Genomics	Arindam Maitra et al	https://www.gisaid.org	?	?	04/08/2020
India/MH-GA68/2020	ncov	EPI_ISL_508262	?	2020-06-18	Asia	India	Maharashtra	Aurangabad	Asia	India	Maharashtra	genome	29881	Human	55	Male	20B	B.1.1.306	GR	Government Medical College	National Institute of Biomedical Genomics	Arindam Maitra et al	https://www.gisaid.org	?	?	04/08/2020
India/MH-GA69/2020	ncov	EPI_ISL_508263	?	2020-06-18	Asia	India	Maharashtra	Aurangabad	Asia	India	Maharashtra	genome	29876	Human	19	Male	20B	B.1.1.306	GR	Government Medical College	National Institute of Biomedical Genomics	Arindam Maitra et al	https://www.gisaid.org	?	?	04/08/2020
India/MH-GA7/2020	ncov	EPI_ISL_508264	?	2020-06-17	Asia	India	Maharashtra	Aurangabad	Asia	India	Maharashtra	genome	29883	Human	10	Male	20B	B.1.1.306	GR	Government Medical College	National Institute of Biomedical Genomics	Arindam Maitra et al	https://www.gisaid.org	?	?	04/08/2020
India/MH-GA70/2020	ncov	EPI_ISL_508265	?	2020-06-18	Asia	India	Maharashtra	Aurangabad	Asia	India	Maharashtra	genome	29903	Human	41	Female	20B	B.1.1.32	GR	Government Medical College	National Institute of Biomedical Genomics	Arindam Maitra et al	https://www.gisaid.org	?	?	04/08/2020
India/MH-GA71/2020	ncov	EPI_ISL_508266	?	2020-06-18	Asia	India	Maharashtra	Aurangabad	Asia	India	Maharashtra	genome	29899	Human	47	Female	20B	B.1.1.248	GR	Government Medical College	National Institute of Biomedical Genomics	Arindam Maitra et al	https://www.gisaid.org	?	?	04/08/2020
India/MH-GA72/2020	ncov	EPI_ISL_511934	?	2020-06-18	Asia	India	Maharashtra	Aurangabad	Asia	India	Maharashtra	genome	29874	Human	40	Female	20B	B.1.1.306	GR	Government Medical College	National Institute of Biomedical Genomics - DBT's PAN-INDIA 1000 SARS--CoV-2 RNA Genome Sequencing Consortium	Arindam Maitra et al	https://www.gisaid.org	?	?	10/08/2020
India/MH-GA73/2020	ncov	EPI_ISL_508267	?	2020-06-18	Asia	India	Maharashtra	Aurangabad	Asia	India	Maharashtra	genome	29894	Human	50	Male	20B	B.1.1.281	GR	Government Medical College	National Institute of Biomedical Genomics	Arindam Maitra et al	https://www.gisaid.org	?	?	04/08/2020
India/MH-GA74/2020	ncov	EPI_ISL_508268	?	2020-06-18	Asia	India	Maharashtra	Aurangabad	Asia	India	Maharashtra	genome	29880	Human	53	Male	20B	B.1.1.306	GR	Government Medical College	National Institute of Biomedical Genomics	Arindam Maitra et al	https://www.gisaid.org	?	?	04/08/2020
India/MH-GA75/2020	ncov	EPI_ISL_508269	?	2020-06-18	Asia	India	Maharashtra	Aurangabad	Asia	India	Maharashtra	genome	29881	Human	43	Female	20B	B.1.1.306	GR	Government Medical College	National Institute of Biomedical Genomics	Arindam Maitra et al	https://www.gisaid.org	?	?	04/08/2020
India/MH-GA76/2020	ncov	EPI_ISL_508270	?	2020-06-18	Asia	India	Maharashtra	Aurangabad	Asia	India	Maharashtra	genome	29898	Human	24	Male	20B	B.1.1.32	GR	Government Medical College	National Institute of Biomedical Genomics	Arindam Maitra et al	https://www.gisaid.org	?	?	04/08/2020
India/MH-GA77/2020	ncov	EPI_ISL_508271	?	2020-06-18	Asia	India	Maharashtra	Aurangabad	Asia	India	Maharashtra	genome	29876	Human	32	Male	20B	B.1.1.306	GR	Government Medical College	National Institute of Biomedical Genomics	Arindam Maitra et al	https://www.gisaid.org	?	?	04/08/2020
India/MH-GA78/2020	ncov	EPI_ISL_508272	?	2020-06-18	Asia	India	Maharashtra	Aurangabad	Asia	India	Maharashtra	genome	29877	Human	20	Female	20B	B.1.1.306	GR	Government Medical College	National Institute of Biomedical Genomics	Arindam Maitra et al	https://www.gisaid.org	?	?	04/08/2020
India/MH-GA79/2020	ncov	EPI_ISL_508273	?	2020-06-18	Asia	India	Maharashtra	Aurangabad	Asia	India	Maharashtra	genome	29899	Human	24	Male	20B	B.1.1.306	GR	Government Medical College	National Institute of Biomedical Genomics	Arindam Maitra et al	https://www.gisaid.org	?	?	04/08/2020
India/MH-GA8/2020	ncov	EPI_ISL_508274	?	2020-06-17	Asia	India	Maharashtra	Aurangabad	Asia	India	Maharashtra	genome	29901	Human	21	Male	20B	B.1.1.32	GR	Government Medical College	National Institute of Biomedical Genomics	Arindam Maitra et al	https://www.gisaid.org	?	?	04/08/2020
India/MH-GA80/2020	ncov	EPI_ISL_508275	?	2020-06-18	Asia	India	Maharashtra	Aurangabad	Asia	India	Maharashtra	genome	29902	Human	23	Male	20B	B.1.1.32	GR	Government Medical College	National Institute of Biomedical Genomics	Arindam Maitra et al	https://www.gisaid.org	?	?	04/08/2020
India/MH-GA81/2020	ncov	EPI_ISL_508276	?	2020-06-18	Asia	India	Maharashtra	Aurangabad	Asia	India	Maharashtra	genome	29873	Human	49	Female	20B	B.1.1.32	GR	Government Medical College	National Institute of Biomedical Genomics	Arindam Maitra et al	https://www.gisaid.org	?	?	04/08/2020
India/MH-GA82/2020	ncov	EPI_ISL_508277	?	2020-06-18	Asia	India	Maharashtra	Aurangabad	Asia	India	Maharashtra	genome	29879	Human	28	Male	20B	B.1.1.32	GR	Government Medical College	National Institute of Biomedical Genomics	Arindam Maitra et al	https://www.gisaid.org	?	?	04/08/2020
India/MH-GA83/2020	ncov	EPI_ISL_508278	?	2020-06-18	Asia	India	Maharashtra	Aurangabad	Asia	India	Maharashtra	genome	29902	Human	50	Female	20B	B.1.1.32	GR	Government Medical College	National Institute of Biomedical Genomics	Arindam Maitra et al	https://www.gisaid.org	?	?	04/08/2020
India/MH-GA84/2020	ncov	EPI_ISL_508279	?	2020-06-18	Asia	India	Maharashtra	Aurangabad	Asia	India	Maharashtra	genome	29899	Human	55	Male	20B	B.1.1.32	GR	Government Medical College	National Institute of Biomedical Genomics	Arindam Maitra et al	https://www.gisaid.org	?	?	04/08/2020
India/MH-GA85/2020	ncov	EPI_ISL_508280	?	2020-06-18	Asia	India	Maharashtra	Aurangabad	Asia	India	Maharashtra	genome	29883	Human	55	Male	20B	B.1.1.306	GR	Government Medical College	National Institute of Biomedical Genomics	Arindam Maitra et al	https://www.gisaid.org	?	?	04/08/2020
India/MH-GA86/2020	ncov	EPI_ISL_508281	?	2020-06-18	Asia	India	Maharashtra	Aurangabad	Asia	India	Maharashtra	genome	29902	Human	56	Male	20B	B.1.1.306	GR	Government Medical College	National Institute of Biomedical Genomics	Arindam Maitra et al	https://www.gisaid.org	?	?	04/08/2020
India/MH-GA87/2020	ncov	EPI_ISL_508282	?	2020-06-15	Asia	India	Maharashtra	Jalna	Asia	India	Maharashtra	genome	29903	Human	47	Female	20B	B.1.1.306	GR	Government Medical College	National Institute of Biomedical Genomics	Arindam Maitra et al	https://www.gisaid.org	?	?	04/08/2020
India/MH-GA88/2020	ncov	EPI_ISL_508283	?	2020-06-15	Asia	India	Maharashtra	Jalna	Asia	India	Maharashtra	genome	29893	Human	32	Female	20B	B.1.1.306	GR	Government Medical College	National Institute of Biomedical Genomics	Arindam Maitra et al	https://www.gisaid.org	?	?	04/08/2020
India/MH-GA9/2020	ncov	EPI_ISL_508284	?	2020-06-17	Asia	India	Maharashtra	Aurangabad	Asia	India	Maharashtra	genome	29893	Human	55	Female	20B	B.1.1.32	GR	Government Medical College	National Institute of Biomedical Genomics	Arindam Maitra et al	https://www.gisaid.org	?	?	04/08/2020
India/MH-GA90/2020	ncov	EPI_ISL_511935	?	2020-06-16	Asia	India	Maharashtra	Aurangabad	Asia	India	Maharashtra	genome	29885	Human	5	Female	20B	B.1.1.32	GR	Government Medical College	National Institute of Biomedical Genomics - DBT's PAN-INDIA 1000 SARS--CoV-2 RNA Genome Sequencing Consortium	Arindam Maitra et al	https://www.gisaid.org	?	?	10/08/2020
India/MH-GA91/2020	ncov	EPI_ISL_511936	?	2020-06-17	Asia	India	Maharashtra	Aurangabad	Asia	India	Maharashtra	genome	29875	Human	45	Male	20B	B.1.1.32	GR	Government Medical College	National Institute of Biomedical Genomics - DBT's PAN-INDIA 1000 SARS--CoV-2 RNA Genome Sequencing Consortium	Arindam Maitra et al	https://www.gisaid.org	?	?	10/08/2020
India/MH-GA92/2020	ncov	EPI_ISL_511937	?	2020-06-17	Asia	India	Maharashtra	Aurangabad	Asia	India	Maharashtra	genome	29871	Human	23	Male	20A	B.1	G	Government Medical College	National Institute of Biomedical Genomics - DBT's PAN-INDIA 1000 SARS--CoV-2 RNA Genome Sequencing Consortium	Arindam Maitra et al	https://www.gisaid.org	?	?	10/08/2020
India/MH-GA93/2020	ncov	EPI_ISL_508285	?	2020-06-17	Asia	India	Maharashtra	Aurangabad	Asia	India	Maharashtra	genome	29895	Human	47	Male	20B	B.1.1.306	GR	Government Medical College	National Institute of Biomedical Genomics	Arindam Maitra et al	https://www.gisaid.org	?	?	04/08/2020
India/MH-GA94/2020	ncov	EPI_ISL_511938	?	2020-06-18	Asia	India	Maharashtra	Aurangabad	Asia	India	Maharashtra	genome	29873	Human	10	Male	20B	B.1.1.306	GR	Government Medical College	National Institute of Biomedical Genomics - DBT's PAN-INDIA 1000 SARS--CoV-2 RNA Genome Sequencing Consortium	Arindam Maitra et al	https://www.gisaid.org	?	?	10/08/2020
India/MH-GA95/2020	ncov	EPI_ISL_511939	?	2020-06-18	Asia	India	Maharashtra	Aurangabad	Asia	India	Maharashtra	genome	29899	Human	45	Male	20A	B.1	G	Government Medical College	National Institute of Biomedical Genomics - DBT's PAN-INDIA 1000 SARS--CoV-2 RNA Genome Sequencing Consortium	Arindam Maitra et al	https://www.gisaid.org	?	?	10/08/2020
India/MH-GA97/2020	ncov	EPI_ISL_511940	?	2020-06-17	Asia	India	Maharashtra	Aurangabad	Asia	India	Maharashtra	genome	29873	Human	53	Female	20A	B.1.36	GH	Government Medical College	National Institute of Biomedical Genomics - DBT's PAN-INDIA 1000 SARS--CoV-2 RNA Genome Sequencing Consortium	Arindam Maitra et al	https://www.gisaid.org	?	?	10/08/2020
India/MH-GA98/2020	ncov	EPI_ISL_508286	?	2020-06-17	Asia	India	Maharashtra	Aurangabad	Asia	India	Maharashtra	genome	29875	Human	55	Male	20B	B.1.1.32	GR	Government Medical College	National Institute of Biomedical Genomics	Arindam Maitra et al	https://www.gisaid.org	?	?	04/08/2020
India/MH-IGIB-A1/2020	ncov	EPI_ISL_528419	?	2020-05-15	Asia	India	Maharashtra	Mumbai	Asia	India	Maharashtra	genome	29547	Human	27	Male	19A	B.1.80	O	TNMC & BYL NAIR CH. HOSPITAL	Institute of Genomics and Integrative Biology - Council of Scientific and Industrial Research	Rajesh Pandey et al	https://www.gisaid.org	?	?	07/09/2020
India/MH-IGIB-A2/2020	ncov	EPI_ISL_528420	?	2020-07-19	Asia	India	Maharashtra	Mumbai	Asia	India	Maharashtra	genome	29480	Human	27	Male	19A	B	O	TNMC & BYL NAIR CH. HOSPITAL	Institute of Genomics and Integrative Biology - Council of Scientific and Industrial Research	Rajesh Pandey et al	https://www.gisaid.org	?	?	07/09/2020
India/MH-IGIB-B1/2020	ncov	EPI_ISL_528421	?	2020-05-15	Asia	India	Maharashtra	Mumbai	Asia	India	Maharashtra	genome	29836	Human	31	Male	20A	B.1.217	G	TNMC & BYL NAIR CH. HOSPITAL	Institute of Genomics and Integrative Biology - Council of Scientific and Industrial Research	Rajesh Pandey et al	https://www.gisaid.org	?	?	07/09/2020
India/MH-IGIB-B2/2020	ncov	EPI_ISL_528422	?	2020-07-18	Asia	India	Maharashtra	Mumbai	Asia	India	Maharashtra	genome	29762	Human	31	Male	20A	B.1.80	O	TNMC & BYL NAIR CH. HOSPITAL	Institute of Genomics and Integrative Biology - Council of Scientific and Industrial Research	Rajesh Pandey et al	https://www.gisaid.org	?	?	07/09/2020
India/MH-IGIB-C1/2020	ncov	EPI_ISL_528423	?	2020-06-25	Asia	India	Maharashtra	Mumbai	Asia	India	Maharashtra	genome	29698	Human	27	Male	20B	B.1.1	O	TNMC & BYL NAIR CH. HOSPITAL	Institute of Genomics and Integrative Biology - Council of Scientific and Industrial Research	Rajesh Pandey et al	https://www.gisaid.org	?	?	07/09/2020
India/MH-IGIB-C2/2020	ncov	EPI_ISL_528424	?	2020-07-13	Asia	India	Maharashtra	Mumbai	Asia	India	Maharashtra	genome	29550	Human	27	Male	20A	B.1.80	G	TNMC & BYL NAIR CH. HOSPITAL	Institute of Genomics and Integrative Biology - Council of Scientific and Industrial Research	Rajesh Pandey et al	https://www.gisaid.org	?	?	07/09/2020
India/MH-IGIB-D1/2020	ncov	EPI_ISL_528425	?	2020-05-14	Asia	India	Maharashtra	Mumbai	Asia	India	Maharashtra	genome	29069	Human	24	Female	20A	B.1	O	P. D. Hinduja Hospital and Medical Research Centre	Institute of Genomics and Integrative Biology - Council of Scientific and Industrial Research	Rajesh Pandey et al	https://www.gisaid.org	?	?	07/09/2020
India/MH-IGIB-D2/2020	ncov	EPI_ISL_528426	?	2020-07-07	Asia	India	Maharashtra	Mumbai	Asia	India	Maharashtra	genome	29864	Human	24	Female	20B	B.1.1.281	GR	P. D. Hinduja Hospital and Medical Research Centre	Institute of Genomics and Integrative Biology - Council of Scientific and Industrial Research	Rajesh Pandey et al	https://www.gisaid.org	?	?	07/09/2020
India/MH-MW11/2020	ncov	EPI_ISL_508423	?	2020-04-29	Asia	India	Maharashtra	Amravati	Asia	India	Maharashtra	genome	29901	Human	30	Male	20A	B.1.5	G	Mahatma Gandhi Institute of Medical Sciences	National Institute of Biomedical Genomics	Arindam Maitra et al	https://www.gisaid.org	?	?	04/08/2020
India/MH-MW12/2020	ncov	EPI_ISL_508424	?	2020-05-01	Asia	India	Maharashtra	Yavatmal	Asia	India	Maharashtra	genome	29883	Human	40	Male	19A	B.6	O	Mahatma Gandhi Institute of Medical Sciences	National Institute of Biomedical Genomics	Arindam Maitra et al	https://www.gisaid.org	?	?	04/08/2020
India/MH-MW15/2020	ncov	EPI_ISL_511923	?	2020-05-01	Asia	India	Maharashtra	Yavatmal	Asia	India	Maharashtra	genome	29878	Human	42	Male	19A	B.6	G	Mahatma Gandhi Institute of Medical Sciences	National Institute of Biomedical Genomics - DBT's PAN-INDIA 1000 SARS--CoV-2 RNA Genome Sequencing Consortium	Arindam Maitra et al	https://www.gisaid.org	?	?	10/08/2020
India/MH-MW17/2020	ncov	EPI_ISL_508425	?	2020-05-13	Asia	India	Maharashtra	Washim	Asia	India	Maharashtra	genome	29902	Human	64	Male	20B	B.1.1.212	GR	Mahatma Gandhi Institute of Medical Sciences	National Institute of Biomedical Genomics	Arindam Maitra et al	https://www.gisaid.org	?	?	04/08/2020
India/MH-MW18/2020	ncov	EPI_ISL_508426	?	2020-05-08	Asia	India	Maharashtra	Wardha	Asia	India	Maharashtra	genome	29899	Human	35	Female	20B	B.1.1.32	GR	Mahatma Gandhi Institute of Medical Sciences	National Institute of Biomedical Genomics	Arindam Maitra et al	https://www.gisaid.org	?	?	04/08/2020
India/MH-MW20/2020	ncov	EPI_ISL_508427	?	2020-05-15	Asia	India	Maharashtra	Mumbai	Asia	India	Maharashtra	genome	29879	Human	3	Male	20B	B.1.1.101	GR	Mahatma Gandhi Institute of Medical Sciences	National Institute of Biomedical Genomics	Arindam Maitra et al	https://www.gisaid.org	?	?	04/08/2020
India/MH-MW22/2020	ncov	EPI_ISL_511924	?	2020-05-15	Asia	India	Maharashtra	Mumbai	Asia	India	Maharashtra	genome	29883	Human	25	Female	20B	B.1.1.101	GR	Mahatma Gandhi Institute of Medical Sciences	National Institute of Biomedical Genomics - DBT's PAN-INDIA 1000 SARS--CoV-2 RNA Genome Sequencing Consortium	Arindam Maitra et al	https://www.gisaid.org	?	?	10/08/2020
India/MH-MW23/2020	ncov	EPI_ISL_511925	?	2020-05-16	Asia	India	Maharashtra	Amravati	Asia	India	Maharashtra	genome	29873	Human	21	Female	20B	B.1.1	GR	Mahatma Gandhi Institute of Medical Sciences	National Institute of Biomedical Genomics - DBT's PAN-INDIA 1000 SARS--CoV-2 RNA Genome Sequencing Consortium	Arindam Maitra et al	https://www.gisaid.org	?	?	10/08/2020
India/MH-MW25/2020	ncov	EPI_ISL_508429	?	2020-05-21	Asia	India	Maharashtra	Wardha	Asia	India	Maharashtra	genome	29903	Human	24	Female	20B	B.1.1.281	GR	Mahatma Gandhi Institute of Medical Sciences	National Institute of Biomedical Genomics	Arindam Maitra et al	https://www.gisaid.org	?	?	04/08/2020
India/MH-MW26/2020	ncov	EPI_ISL_508430	?	2020-05-21	Asia	India	Maharashtra	Wardha	Asia	India	Maharashtra	genome	29884	Human	25	Male	20B	B.1.1.32	GR	Mahatma Gandhi Institute of Medical Sciences	National Institute of Biomedical Genomics	Arindam Maitra et al	https://www.gisaid.org	?	?	04/08/2020
India/MH-MW28/2020	ncov	EPI_ISL_508431	?	2020-05-23	Asia	India	Maharashtra	Wardha	Asia	India	Maharashtra	genome	29883	Human	37	Female	20B	B.1.1.212	GR	Mahatma Gandhi Institute of Medical Sciences	National Institute of Biomedical Genomics	Arindam Maitra et al	https://www.gisaid.org	?	?	04/08/2020
India/MH-MW29/2020	ncov	EPI_ISL_508432	?	2020-05-23	Asia	India	Maharashtra	Wardha	Asia	India	Maharashtra	genome	29885	Human	35	Male	20B	B.1.1.32	GR	Mahatma Gandhi Institute of Medical Sciences	National Institute of Biomedical Genomics	Arindam Maitra et al	https://www.gisaid.org	?	?	04/08/2020
India/MH-MW3/2020	ncov	EPI_ISL_508433	?	2020-04-27	Asia	India	Maharashtra	Amravati	Asia	India	Maharashtra	genome	29885	Human	36	Male	19A	B.6	O	Mahatma Gandhi Institute of Medical Sciences	National Institute of Biomedical Genomics	Arindam Maitra et al	https://www.gisaid.org	?	?	04/08/2020
India/MH-MW32/2020	ncov	EPI_ISL_508435	?	2020-05-25	Asia	India	Maharashtra	Akola	Asia	India	Maharashtra	genome	29889	Human	24	Female	20B	B.1.1	GR	Mahatma Gandhi Institute of Medical Sciences	National Institute of Biomedical Genomics	Arindam Maitra et al	https://www.gisaid.org	?	?	04/08/2020
India/MH-MW33/2020	ncov	EPI_ISL_508436	?	2020-05-29	Asia	India	Maharashtra	Akola	Asia	India	Maharashtra	genome	29881	Human	1	Male	20B	B.1.1.32	GR	Mahatma Gandhi Institute of Medical Sciences	National Institute of Biomedical Genomics	Arindam Maitra et al	https://www.gisaid.org	?	?	04/08/2020
India/MH-MW34/2020	ncov	EPI_ISL_508437	?	2020-06-04	Asia	India	Maharashtra	Wardha	Asia	India	Maharashtra	genome	29883	Human	52	Male	20A	B.1.36	GH	Mahatma Gandhi Institute of Medical Sciences	National Institute of Biomedical Genomics	Arindam Maitra et al	https://www.gisaid.org	?	?	04/08/2020
India/MH-MW35/2020	ncov	EPI_ISL_511926	?	2020-06-06	Asia	India	Maharashtra	Wardha	Asia	India	Maharashtra	genome	29884	Human	46	Female	20A	B.1.36	GH	Mahatma Gandhi Institute of Medical Sciences	National Institute of Biomedical Genomics - DBT's PAN-INDIA 1000 SARS--CoV-2 RNA Genome Sequencing Consortium	Arindam Maitra et al	https://www.gisaid.org	?	?	10/08/2020
India/MH-MW36/2020	ncov	EPI_ISL_511927	?	2020-06-06	Asia	India	Maharashtra	Wardha	Asia	India	Maharashtra	genome	29885	Human	21	Female	20A	B.1.36	GH	Mahatma Gandhi Institute of Medical Sciences	National Institute of Biomedical Genomics - DBT's PAN-INDIA 1000 SARS--CoV-2 RNA Genome Sequencing Consortium	Arindam Maitra et al	https://www.gisaid.org	?	?	10/08/2020
India/MH-MW37/2020	ncov	EPI_ISL_522437	?	2020-06-08	Asia	India	Maharashtra	Wardha	Asia	India	Maharashtra	genome	29883	Human	59	Male	20A	B.1.217	G	Mahatma Gandhi Institute of Medical Sciences	National Institute of Biomedical Genomics - DBT's PAN-INDIA 1000 SARS--CoV-2 RNA Genome Sequencing Consortium	Arindam Maitra et al	https://www.gisaid.org	?	?	26/08/2020
India/MH-MW38/2020	ncov	EPI_ISL_508438	?	2020-06-08	Asia	India	Maharashtra	Wardha	Asia	India	Maharashtra	genome	29883	Human	59	Male	20A	B.1.217	G	Mahatma Gandhi Institute of Medical Sciences	National Institute of Biomedical Genomics	Arindam Maitra et al	https://www.gisaid.org	?	?	04/08/2020
India/MH-MW40/2020	ncov	EPI_ISL_511929	?	2020-06-17	Asia	India	Maharashtra	Akola	Asia	India	Maharashtra	genome	29883	Human	67	Male	20B	B.1.1	GR	Mahatma Gandhi Institute of Medical Sciences	National Institute of Biomedical Genomics - DBT's PAN-INDIA 1000 SARS--CoV-2 RNA Genome Sequencing Consortium	Arindam Maitra et al	https://www.gisaid.org	?	?	10/08/2020
India/MH-MW5/2020	ncov	EPI_ISL_508439	?	2020-04-27	Asia	India	Maharashtra	Amravati	Asia	India	Maharashtra	genome	29885	Human	55	Male	19A	B.6	O	Mahatma Gandhi Institute of Medical Sciences	National Institute of Biomedical Genomics	Arindam Maitra et al	https://www.gisaid.org	?	?	04/08/2020
India/MH-MW8/2020	ncov	EPI_ISL_508440	?	2020-04-27	Asia	India	Maharashtra	Amravati	Asia	India	Maharashtra	genome	29881	Human	7	Female	19A	B.6	O	Mahatma Gandhi Institute of Medical Sciences	National Institute of Biomedical Genomics	Arindam Maitra et al	https://www.gisaid.org	?	?	04/08/2020
India/MH-NCCS-NR-10609/2020	ncov	EPI_ISL_721646	?	2020-07-10	Asia	India	Maharashtra		Asia	India	Maharashtra	genome	29836	Human	43	Male	20B	B.1.1.32	GR	National Centre For Cell Science	National Centre For Cell Science	Dhiraj Paul et al	https://www.gisaid.org	?	?	21/12/2020
India/MH-NCCS-NR-10951/2020	ncov	EPI_ISL_721647	?	2020-07-11	Asia	India	Maharashtra		Asia	India	Maharashtra	genome	29870	Human	45	Female	20A	B.1.210	G	National Centre For Cell Science	National Centre For Cell Science	Dhiraj Paul et al	https://www.gisaid.org	?	?	21/12/2020
India/MH-NCCS-NR-11448/2020	ncov	EPI_ISL_721648	?	2020-07-13	Asia	India	Maharashtra		Asia	India	Maharashtra	genome	29843	Human	25	Male	20B	B.1.1.281	GR	National Centre For Cell Science	National Centre For Cell Science	Dhiraj Paul et al	https://www.gisaid.org	?	?	21/12/2020
India/MH-NCCS-NR-11688/2020	ncov	EPI_ISL_721649	?	2020-07-14	Asia	India	Maharashtra		Asia	India	Maharashtra	genome	29854	Human	25	Female	20B	B.1.1.281	GR	National Centre For Cell Science	National Centre For Cell Science	Dhiraj Paul et al	https://www.gisaid.org	?	?	21/12/2020
India/MH-NCCS-NR-11843/2020	ncov	EPI_ISL_721650	?	2020-07-15	Asia	India	Maharashtra		Asia	India	Maharashtra	genome	29876	Human	55	Female	20B	B.1.1.306	GR	National Centre For Cell Science	National Centre For Cell Science	Dhiraj Paul et al	https://www.gisaid.org	?	?	21/12/2020
India/MH-NCCS-NR-12620/2020	ncov	EPI_ISL_721651	?	2020-07-18	Asia	India	Maharashtra		Asia	India	Maharashtra	genome	29901	Human	57	Male	20B	B.1.1	GR	National Centre For Cell Science	National Centre For Cell Science	Dhiraj Paul et al	https://www.gisaid.org	?	?	21/12/2020
India/MH-NCCS-NR-12775/2020	ncov	EPI_ISL_722180	?	2020-07-18	Asia	India	Maharashtra		Asia	India	Maharashtra	genome	29836	Human	31	Male	20A	B.1.36.6	GH	National Centre For Cell Science	National Centre For Cell Science	Dhiraj Paul et al	https://www.gisaid.org	?	?	21/12/2020
India/MH-NCCS-NR-13749/2020	ncov	EPI_ISL_721653	?	2020-07-22	Asia	India	Maharashtra		Asia	India	Maharashtra	genome	29854	Human	18	Male	20B	B.1.1.281	GR	National Centre For Cell Science	National Centre For Cell Science	Dhiraj Paul et al	https://www.gisaid.org	?	?	21/12/2020
India/MH-NCCS-NR-14003/2020	ncov	EPI_ISL_721654	?	2020-07-23	Asia	India	Maharashtra		Asia	India	Maharashtra	genome	29886	Human	74	Male	20B	B.1.1.46	GR	National Centre For Cell Science	National Centre For Cell Science	Dhiraj Paul et al	https://www.gisaid.org	?	?	21/12/2020
India/MH-NCCS-NR-14432/2020	ncov	EPI_ISL_722177	?	2020-07-25	Asia	India	Maharashtra		Asia	India	Maharashtra	genome	29897	Human	75	Female	20B	B.1.1.281	GR	National Centre For Cell Science	National Centre For Cell Science	Dhiraj Paul et al	https://www.gisaid.org	?	?	21/12/2020
India/MH-NCCS-NR-14607/2020	ncov	EPI_ISL_721655	?	2020-07-26	Asia	India	Maharashtra		Asia	India	Maharashtra	genome	29855	Human	30	Female	20B	B.1.1.281	GR	National Centre For Cell Science	National Centre For Cell Science	Dhiraj Paul et al	https://www.gisaid.org	?	?	21/12/2020
India/MH-NCCS-NR-15431/2020	ncov	EPI_ISL_722179	?	2020-07-29	Asia	India	Maharashtra		Asia	India	Maharashtra	genome	29841	Human	47	Female	20B	B.1.1.281	GR	National Centre For Cell Science	National Centre For Cell Science	Dhiraj Paul et al	https://www.gisaid.org	?	?	21/12/2020
India/MH-NCCS-NR-15788/2020	ncov	EPI_ISL_721656	?	2020-07-30	Asia	India	Maharashtra		Asia	India	Maharashtra	genome	29888	Human	65	Male	20B	B.1.1.281	GR	National Centre For Cell Science	National Centre For Cell Science	Dhiraj Paul et al	https://www.gisaid.org	?	?	21/12/2020
India/MH-NCCS-NR-4614/2020	ncov	EPI_ISL_721657	?	2020-06-05	Asia	India	Maharashtra		Asia	India	Maharashtra	genome	29857	Human	51	Male	20B	B.1.1.281	GR	National Centre For Cell Science	National Centre For Cell Science	Dhiraj Paul et al	https://www.gisaid.org	?	?	21/12/2020
India/MH-NCCS-NR-5173/2020	ncov	EPI_ISL_721658	?	2020-06-08	Asia	India	Maharashtra		Asia	India	Maharashtra	genome	29839	Human	47	Female	20B	B.1.1.281	GR	National Centre For Cell Science	National Centre For Cell Science	Dhiraj Paul et al	https://www.gisaid.org	?	?	21/12/2020
India/MH-NCCS-NR-5693/2020	ncov	EPI_ISL_722184	?	2020-06-11	Asia	India	Maharashtra		Asia	India	Maharashtra	genome	29863	Human	55	Male	20A	B.1.210	G	National Centre For Cell Science	National Centre For Cell Science	Dhiraj Paul et al	https://www.gisaid.org	?	?	21/12/2020
India/MH-NCCS-NR-6668/2020	ncov	EPI_ISL_721659	?	2020-06-19	Asia	India	Maharashtra		Asia	India	Maharashtra	genome	29854	Human	21	Male	20B	B.1.1.306	GR	National Centre For Cell Science	National Centre For Cell Science	Dhiraj Paul et al	https://www.gisaid.org	?	?	21/12/2020
India/MH-NCCS-NR-6984/2020	ncov	EPI_ISL_722182	?	2020-06-21	Asia	India	Maharashtra		Asia	India	Maharashtra	genome	29807	Human	40	Male	20B	B.1.1.281	GR	National Centre For Cell Science	National Centre For Cell Science	Dhiraj Paul et al	https://www.gisaid.org	?	?	21/12/2020
India/MH-NCCS-NR-7123/2020	ncov	EPI_ISL_721660	?	2020-06-26	Asia	India	Maharashtra		Asia	India	Maharashtra	genome	29856	Human	25	Female	20B	B.1.1.281	GR	National Centre For Cell Science	National Centre For Cell Science	Dhiraj Paul et al	https://www.gisaid.org	?	?	21/12/2020
India/MH-NCCS-NR-7614/2020	ncov	EPI_ISL_721661	?	2020-06-26	Asia	India	Maharashtra		Asia	India	Maharashtra	genome	29843	Human	68	Male	20B	B.1.1.306	GR	National Centre For Cell Science	National Centre For Cell Science	Dhiraj Paul et al	https://www.gisaid.org	?	?	21/12/2020
India/MH-NCCS-NR-7631/2020	ncov	EPI_ISL_721662	?	2020-06-26	Asia	India	Maharashtra		Asia	India	Maharashtra	genome	29900	Human	50	Male	20B	B.1.1.306	GR	National Centre For Cell Science	National Centre For Cell Science	Dhiraj Paul et al	https://www.gisaid.org	?	?	21/12/2020
India/MH-NCCS-NR-7636/2020	ncov	EPI_ISL_721663	?	2020-06-26	Asia	India	Maharashtra		Asia	India	Maharashtra	genome	29894	Human	57	Male	20B	B.1.1.281	GR	National Centre For Cell Science	National Centre For Cell Science	Dhiraj Paul et al	https://www.gisaid.org	?	?	21/12/2020
India/MH-NCCS-NR-7779/2020	ncov	EPI_ISL_722186	?	2020-06-26	Asia	India	Maharashtra		Asia	India	Maharashtra	genome	29898	Human	75	Male	20A	B.1.210	G	National Centre For Cell Science	National Centre For Cell Science	Dhiraj Paul et al	https://www.gisaid.org	?	?	21/12/2020
India/MH-NCCS-NR-7782/2020	ncov	EPI_ISL_722183	?	2020-06-26	Asia	India	Maharashtra		Asia	India	Maharashtra	genome	29896	Human	60	Female	20A	B.1.210	G	National Centre For Cell Science	National Centre For Cell Science	Dhiraj Paul et al	https://www.gisaid.org	?	?	21/12/2020
India/MH-NCCS-NR-7912/2020	ncov	EPI_ISL_722185	?	2020-06-27	Asia	India	Maharashtra		Asia	India	Maharashtra	genome	29863	Human	48	Female	20A	B.1.210	G	National Centre For Cell Science	National Centre For Cell Science	Dhiraj Paul et al	https://www.gisaid.org	?	?	21/12/2020
India/MH-NCCS-NR-8031/2020	ncov	EPI_ISL_722181	?	2020-06-28	Asia	India	Maharashtra		Asia	India	Maharashtra	genome	29898	Human	47	Male	20B	B.1.1.281	GR	National Centre For Cell Science	National Centre For Cell Science	Dhiraj Paul et al	https://www.gisaid.org	?	?	21/12/2020
India/MH-NCCS-NR-8720/2020	ncov	EPI_ISL_721664	?	2020-07-01	Asia	India	Maharashtra		Asia	India	Maharashtra	genome	29853	Human	31	Male	20B	B.1.1.32	GR	National Centre For Cell Science	National Centre For Cell Science	Dhiraj Paul et al	https://www.gisaid.org	?	?	21/12/2020
India/MH-NCCS-NR-8737/2020	ncov	EPI_ISL_721665	?	2020-07-01	Asia	India	Maharashtra		Asia	India	Maharashtra	genome	29862	Human	14	Female	20B	B.1.1.281	GR	National Centre For Cell Science	National Centre For Cell Science	Dhiraj Paul et al	https://www.gisaid.org	?	?	21/12/2020
India/MH-NCCS-NR-8740/2020	ncov	EPI_ISL_722178	?	2020-07-01	Asia	India	Maharashtra		Asia	India	Maharashtra	genome	29868	Human	46	Male	20B	B.1.1.281	GR	National Centre For Cell Science	National Centre For Cell Science	Dhiraj Paul et al	https://www.gisaid.org	?	?	21/12/2020
India/MH-NCCS-NR-9077/2020	ncov	EPI_ISL_721666	?	2020-06-03	Asia	India	Maharashtra		Asia	India	Maharashtra	genome	29862	Human	38	Male	20A	B.1.217	G	National Centre For Cell Science	National Centre For Cell Science	Dhiraj Paul et al	https://www.gisaid.org	?	?	21/12/2020
India/MH-NCCS-NR-9234/2020	ncov	EPI_ISL_721667	?	2020-06-03	Asia	India	Maharashtra		Asia	India	Maharashtra	genome	29861	Human	81	Male	20A	B.1.217	G	National Centre For Cell Science	National Centre For Cell Science	Dhiraj Paul et al	https://www.gisaid.org	?	?	21/12/2020
India/MH-NCCS-NR048/2020	ncov	EPI_ISL_496555	?	2020-04-28	Asia	India	Maharashtra		Asia	India	Maharashtra	genome	29900	Human	36	Female	20A	B.1.247	GH	National Centre For Cell Science	National Centre For Cell Science	Dhiraj Paul et al	https://www.gisaid.org	?	?	24/07/2020
India/MH-NCCS-NR049/2020	ncov	EPI_ISL_496556	?	2020-04-28	Asia	India	Maharashtra		Asia	India	Maharashtra	genome	29873	Human	60	Female	20A	B.1.160	GH	National Centre For Cell Science	National Centre For Cell Science	Dhiraj Paul et al	https://www.gisaid.org	?	?	24/07/2020
India/MH-NCCS-NR051/2020	ncov	EPI_ISL_496557	?	2020-04-28	Asia	India	Maharashtra		Asia	India	Maharashtra	genome	29876	Human	10	Male	20A	B.1.160	GH	National Centre For Cell Science	National Centre For Cell Science	Dhiraj Paul et al	https://www.gisaid.org	?	?	24/07/2020
India/MH-NCCS-NR099/2020	ncov	EPI_ISL_497879	?	2020-04-28	Asia	India	Maharashtra		Asia	India	Maharashtra	genome	29883	Human	75	Male	20B	B.1.1.32	GR	National Centre For Cell Science	National Centre For Cell Science	Dhiraj Paul et al	https://www.gisaid.org	?	?	25/07/2020
India/MH-NCCS-NR1205/2020	ncov	EPI_ISL_496524	?	2020-05-15	Asia	India	Maharashtra		Asia	India	Maharashtra	genome	29875	Human	23	Female	20B	B.1.1.32	GR	National Centre For Cell Science	National Centre For Cell Science	Dhiraj Paul et al	https://www.gisaid.org	?	?	24/07/2020
India/MH-NCCS-NR1290/2020	ncov	EPI_ISL_496558	?	2020-05-15	Asia	India	Maharashtra		Asia	India	Maharashtra	genome	29894	Human	29	Male	20A	B.1.80	G	National Centre For Cell Science	National Centre For Cell Science	Dhiraj Paul et al	https://www.gisaid.org	?	?	24/07/2020
India/MH-NCCS-NR1323/2020	ncov	EPI_ISL_496559	?	2020-05-16	Asia	India	Maharashtra		Asia	India	Maharashtra	genome	29899	Human	27	Male	20B	B.1.1.32	GR	National Centre For Cell Science	National Centre For Cell Science	Dhiraj Paul et al	https://www.gisaid.org	?	?	24/07/2020
India/MH-NCCS-NR1326/2020	ncov	EPI_ISL_496560	?	2020-05-16	Asia	India	Maharashtra		Asia	India	Maharashtra	genome	29873	Human	32	Male	20B	B.1.1.32	GR	National Centre For Cell Science	National Centre For Cell Science	Dhiraj Paul et al	https://www.gisaid.org	?	?	24/07/2020
India/MH-NCCS-NR1333/2020	ncov	EPI_ISL_497878	?	2020-05-16	Asia	India	Maharashtra		Asia	India	Maharashtra	genome	29901	Human	38	Female	20B	B.1.1.306	GR	National Centre For Cell Science	National Centre For Cell Science	Dhiraj Paul et al	https://www.gisaid.org	?	?	25/07/2020
India/MH-NCCS-NR1445/2020	ncov	EPI_ISL_497877	?	2020-05-15	Asia	India	Maharashtra		Asia	India	Maharashtra	genome	29872	Human	66	Female	20B	B.1.1.101	GR	National Centre For Cell Science	National Centre For Cell Science	Dhiraj Paul et al	https://www.gisaid.org	?	?	25/07/2020
India/MH-NCCS-NR1474/2020	ncov	EPI_ISL_497876	?	2020-05-17	Asia	India	Maharashtra		Asia	India	Maharashtra	genome	29888	Human	38	Female	20B	B.1.1.281	GR	National Centre For Cell Science	National Centre For Cell Science	Dhiraj Paul et al	https://www.gisaid.org	?	?	25/07/2020
India/MH-NCCS-NR1548/2020	ncov	EPI_ISL_496561	?	2020-05-17	Asia	India	Maharashtra		Asia	India	Maharashtra	genome	29873	Human	62	Male	20A	B.1	G	National Centre For Cell Science	National Centre For Cell Science	Dhiraj Paul et al	https://www.gisaid.org	?	?	24/07/2020
India/MH-NCCS-NR1553/2020	ncov	EPI_ISL_496562	?	2020-05-17	Asia	India	Maharashtra		Asia	India	Maharashtra	genome	29870	Human	35	Female	20A	B.1.210	G	National Centre For Cell Science	National Centre For Cell Science	Dhiraj Paul et al	https://www.gisaid.org	?	?	24/07/2020
India/MH-NCCS-NR1565/2020	ncov	EPI_ISL_496563	?	2020-05-17	Asia	India	Maharashtra		Asia	India	Maharashtra	genome	29875	Human	48	Female	20A	B.1.80	G	National Centre For Cell Science	National Centre For Cell Science	Dhiraj Paul et al	https://www.gisaid.org	?	?	24/07/2020
India/MH-NCCS-NR1709/2020	ncov	EPI_ISL_496564	?	2020-05-18	Asia	India	Maharashtra		Asia	India	Maharashtra	genome	29873	Human	22	Male	20A	B.1.80	G	National Centre For Cell Science	National Centre For Cell Science	Dhiraj Paul et al	https://www.gisaid.org	?	?	24/07/2020
India/MH-NCCS-NR1715/2020	ncov	EPI_ISL_496565	?	2020-05-18	Asia	India	Maharashtra		Asia	India	Maharashtra	genome	29902	Human	49	Male	20A	B.1.210	G	National Centre For Cell Science	National Centre For Cell Science	Dhiraj Paul et al	https://www.gisaid.org	?	?	24/07/2020
India/MH-NCCS-NR1885/2020	ncov	EPI_ISL_496566	?	2020-05-19	Asia	India	Maharashtra		Asia	India	Maharashtra	genome	29859	Human	22	Female	20A	B.1.80	G	National Centre For Cell Science	National Centre For Cell Science	Dhiraj Paul et al	https://www.gisaid.org	?	?	24/07/2020
India/MH-NCCS-NR1922/2020	ncov	EPI_ISL_496525	?	2020-05-20	Asia	India	Maharashtra		Asia	India	Maharashtra	genome	29898	Human	27	Male	20B	B.1.1.281	GR	National Centre For Cell Science	National Centre For Cell Science	Dhiraj Paul et al	https://www.gisaid.org	?	?	24/07/2020
India/MH-NCCS-NR2038/2020	ncov	EPI_ISL_497875	?	2020-05-20	Asia	India	Maharashtra		Asia	India	Maharashtra	genome	29898	Human	18	Male	20B	B.1.1.32	GR	National Centre For Cell Science	National Centre For Cell Science	Dhiraj Paul et al	https://www.gisaid.org	?	?	25/07/2020
India/MH-NCCS-NR2086/2020	ncov	EPI_ISL_496567	?	2020-05-21	Asia	India	Maharashtra		Asia	India	Maharashtra	genome	29873	Human	28	Male	20A	B.1.210	G	National Centre For Cell Science	National Centre For Cell Science	Dhiraj Paul et al	https://www.gisaid.org	?	?	24/07/2020
India/MH-NCCS-NR2097/2020	ncov	EPI_ISL_497874	?	2020-05-21	Asia	India	Maharashtra		Asia	India	Maharashtra	genome	29889	Human	29	Male	20A	B.1.160	GH	National Centre For Cell Science	National Centre For Cell Science	Dhiraj Paul et al	https://www.gisaid.org	?	?	25/07/2020
India/MH-NCCS-NR2099/2020	ncov	EPI_ISL_496568	?	2020-05-21	Asia	India	Maharashtra		Asia	India	Maharashtra	genome	29837	Human	52	Male	20A	B.1.247	GH	National Centre For Cell Science	National Centre For Cell Science	Dhiraj Paul et al	https://www.gisaid.org	?	?	24/07/2020
India/MH-NCCS-NR2107/2020	ncov	EPI_ISL_496569	?	2020-05-21	Asia	India	Maharashtra		Asia	India	Maharashtra	genome	29847	Human	22	Male	20B	B.1.1.32	GR	National Centre For Cell Science	National Centre For Cell Science	Dhiraj Paul et al	https://www.gisaid.org	?	?	24/07/2020
India/MH-NCCS-NR2108/2020	ncov	EPI_ISL_496535	?	2020-05-21	Asia	India	Maharashtra		Asia	India	Maharashtra	genome	29877	Human	36	Male	20B	B.1.1.212	GR	National Centre For Cell Science	National Centre For Cell Science	Dhiraj Paul et al	https://www.gisaid.org	?	?	24/07/2020
India/MH-NCCS-NR2109/2020	ncov	EPI_ISL_496570	?	2020-05-21	Asia	India	Maharashtra		Asia	India	Maharashtra	genome	29891	Human	51	Male	20B	B.1.1.281	GR	National Centre For Cell Science	National Centre For Cell Science	Dhiraj Paul et al	https://www.gisaid.org	?	?	24/07/2020
India/MH-NCCS-NR2122/2020	ncov	EPI_ISL_496571	?	2020-05-21	Asia	India	Maharashtra		Asia	India	Maharashtra	genome	29873	Human	47	Male	20B	B.1.1.212	GR	National Centre For Cell Science	National Centre For Cell Science	Dhiraj Paul et al	https://www.gisaid.org	?	?	24/07/2020
India/MH-NCCS-NR2245/2020	ncov	EPI_ISL_496572	?	2020-05-21	Asia	India	Maharashtra		Asia	India	Maharashtra	genome	29873	Human	31	Female	20A	B.1.247	GH	National Centre For Cell Science	National Centre For Cell Science	Dhiraj Paul et al	https://www.gisaid.org	?	?	24/07/2020
India/MH-NCCS-NR2246/2020	ncov	EPI_ISL_496573	?	2020-05-21	Asia	India	Maharashtra		Asia	India	Maharashtra	genome	29874	Human	10	Male	20A	B.1.160	GH	National Centre For Cell Science	National Centre For Cell Science	Dhiraj Paul et al	https://www.gisaid.org	?	?	24/07/2020
India/MH-NCCS-NR2249/2020	ncov	EPI_ISL_496574	?	2020-05-21	Asia	India	Maharashtra		Asia	India	Maharashtra	genome	29871	Human	46	Male	20A	B.1.247	GH	National Centre For Cell Science	National Centre For Cell Science	Dhiraj Paul et al	https://www.gisaid.org	?	?	24/07/2020
India/MH-NCCS-NR2252/2020	ncov	EPI_ISL_496531	?	2020-05-21	Asia	India	Maharashtra		Asia	India	Maharashtra	genome	29871	Human	48	Female	20A	B.1.160	GH	National Centre For Cell Science	National Centre For Cell Science	Dhiraj Paul et al	https://www.gisaid.org	?	?	24/07/2020
India/MH-NCCS-NR2254/2020	ncov	EPI_ISL_496575	?	2020-05-21	Asia	India	Maharashtra		Asia	India	Maharashtra	genome	29875	Human	16	Male	20A	B.1.160	GH	National Centre For Cell Science	National Centre For Cell Science	Dhiraj Paul et al	https://www.gisaid.org	?	?	24/07/2020
India/MH-NCCS-NR2255/2020	ncov	EPI_ISL_497873	?	2020-05-21	Asia	India	Maharashtra		Asia	India	Maharashtra	genome	29872	Human	44	Male	20A	B.1.160	GH	National Centre For Cell Science	National Centre For Cell Science	Dhiraj Paul et al	https://www.gisaid.org	?	?	25/07/2020
India/MH-NCCS-NR2257/2020	ncov	EPI_ISL_496526	?	2020-05-21	Asia	India	Maharashtra		Asia	India	Maharashtra	genome	29892	Human	14	Male	20A	B.1.247	GH	National Centre For Cell Science	National Centre For Cell Science	Dhiraj Paul et al	https://www.gisaid.org	?	?	24/07/2020
India/MH-NCCS-NR2260/2020	ncov	EPI_ISL_496576	?	2020-05-21	Asia	India	Maharashtra		Asia	India	Maharashtra	genome	29893	Human	52	Female	20A	B.1.36	GH	National Centre For Cell Science	National Centre For Cell Science	Dhiraj Paul et al	https://www.gisaid.org	?	?	24/07/2020
India/MH-NCCS-NR2307/2020	ncov	EPI_ISL_496577	?	2020-05-22	Asia	India	Maharashtra		Asia	India	Maharashtra	genome	29867	Human	13	Male	20A	B.1.160	GH	National Centre For Cell Science	National Centre For Cell Science	Dhiraj Paul et al	https://www.gisaid.org	?	?	24/07/2020
India/MH-NCCS-NR2309/2020	ncov	EPI_ISL_496532	?	2020-05-22	Asia	India	Maharashtra		Asia	India	Maharashtra	genome	29877	Human	34	Female	20A	B.1.160	GH	National Centre For Cell Science	National Centre For Cell Science	Dhiraj Paul et al	https://www.gisaid.org	?	?	24/07/2020
India/MH-NCCS-NR2328/2020	ncov	EPI_ISL_496578	?	2020-05-22	Asia	India	Maharashtra		Asia	India	Maharashtra	genome	29872	Human	29	Female	20B	B.1.1.306	GR	National Centre For Cell Science	National Centre For Cell Science	Dhiraj Paul et al	https://www.gisaid.org	?	?	24/07/2020
India/MH-NCCS-NR2329/2020	ncov	EPI_ISL_496579	?	2020-05-22	Asia	India	Maharashtra		Asia	India	Maharashtra	genome	29661	Human	10	Male	20B	B.1.1.306	GR	National Centre For Cell Science	National Centre For Cell Science	Dhiraj Paul et al	https://www.gisaid.org	?	?	24/07/2020
India/MH-NCCS-NR2347/2020	ncov	EPI_ISL_496580	?	2020-05-22	Asia	India	Maharashtra		Asia	India	Maharashtra	genome	29873	Human	55	Female	20B	B.1.1.212	GR	National Centre For Cell Science	National Centre For Cell Science	Dhiraj Paul et al	https://www.gisaid.org	?	?	24/07/2020
India/MH-NCCS-NR2359/2020	ncov	EPI_ISL_496581	?	2020-05-22	Asia	India	Maharashtra		Asia	India	Maharashtra	genome	29837	Human	21	Male	20A	B.1.210	G	National Centre For Cell Science	National Centre For Cell Science	Dhiraj Paul et al	https://www.gisaid.org	?	?	24/07/2020
India/MH-NCCS-NR2513/2020	ncov	EPI_ISL_496582	?	2020-05-24	Asia	India	Maharashtra		Asia	India	Maharashtra	genome	29901	Human	51	Male	20B	B.1.1.281	GR	National Centre For Cell Science	National Centre For Cell Science	Dhiraj Paul et al	https://www.gisaid.org	?	?	24/07/2020
India/MH-NCCS-NR2517/2020	ncov	EPI_ISL_496583	?	2020-05-24	Asia	India	Maharashtra		Asia	India	Maharashtra	genome	29848	Human	31	Male	20B	B.1.1.32	GR	National Centre For Cell Science	National Centre For Cell Science	Dhiraj Paul et al	https://www.gisaid.org	?	?	24/07/2020
India/MH-NCCS-NR2523/2020	ncov	EPI_ISL_496584	?	2020-05-24	Asia	India	Maharashtra		Asia	India	Maharashtra	genome	29892	Human	48	Male	20A	B.1.217	G	National Centre For Cell Science	National Centre For Cell Science	Dhiraj Paul et al	https://www.gisaid.org	?	?	24/07/2020
India/MH-NCCS-NR2527/2020	ncov	EPI_ISL_496585	?	2020-05-24	Asia	India	Maharashtra		Asia	India	Maharashtra	genome	29873	Human	38	Female	20A	B.1.210	G	National Centre For Cell Science	National Centre For Cell Science	Dhiraj Paul et al	https://www.gisaid.org	?	?	24/07/2020
India/MH-NCCS-NR342/2020	ncov	EPI_ISL_496586	?	2020-05-03	Asia	India	Maharashtra		Asia	India	Maharashtra	genome	29873	Human	42	Male	20A	B.1.5	G	National Centre For Cell Science	National Centre For Cell Science	Dhiraj Paul et al	https://www.gisaid.org	?	?	24/07/2020
India/MH-NCCS-NR567/2020	ncov	EPI_ISL_496536	?	2020-05-07	Asia	India	Maharashtra		Asia	India	Maharashtra	genome	29893	Human	52	Female	20A	B.1	G	National Centre For Cell Science	National Centre For Cell Science	Dhiraj Paul et al	https://www.gisaid.org	?	?	24/07/2020
India/MH-NCCS-NR570/2020	ncov	EPI_ISL_496587	?	2020-05-08	Asia	India	Maharashtra		Asia	India	Maharashtra	genome	29901	Human	32	Male	20A	B.1	G	National Centre For Cell Science	National Centre For Cell Science	Dhiraj Paul et al	https://www.gisaid.org	?	?	24/07/2020
India/MH-NCDC-02310/2020	ncov	EPI_ISL_435085	?	2020-03-29	Asia	India	Maharashtra	Mumbai	Asia	India	Maharashtra	genome	29866	Human	63	Male	19A	B.6	O	National Centre for Disease control (NCDC), CSIR-Institute of Genomics and Integrative Biology (CSIR-IGIB)	NCDC/CSIR-IGIB	Pramod Kumar et al	https://www.gisaid.org	Integrated genomic view of SARS-CoV-2 in India	https://dx.doi.org/10.1101/2020.06.04.128751	02/05/2020
India/MH-NCDC-02315/2020	ncov	EPI_ISL_435086	?	2020-03-29	Asia	India	Maharashtra	Mumbai	Asia	India	Maharashtra	genome	29867	Human	67	Male	19A	B.6	O	National Centre for Disease control (NCDC), CSIR-Institute of Genomics and Integrative Biology (CSIR-IGIB)	NCDC/CSIR-IGIB	Pramod Kumar et al	https://www.gisaid.org	Integrated genomic view of SARS-CoV-2 in India	https://dx.doi.org/10.1101/2020.06.04.128751	02/05/2020
India/MH-NCDC-02330/2020	ncov	EPI_ISL_435077	?	2020-03-29	Asia	India	Maharashtra		Asia	India	Maharashtra	genome	29866	Human	30	Male	19A	B.6	O	National Centre for Disease control (NCDC), CSIR-Institute of Genomics and Integrative Biology (CSIR-IGIB)	NCDC/CSIR-IGIB	Pramod Kumar et al	https://www.gisaid.org	Integrated genomic view of SARS-CoV-2 in India	https://dx.doi.org/10.1101/2020.06.04.128751	02/05/2020
India/MH-NCDC-3835/2020	ncov	EPI_ISL_436438	?	2020-04-07	Asia	India	Maharashtra		Asia	India	Maharashtra	genome	29863	Human	?	Male	19A	B.6	O	National Centre for Disease control (NCDC)	NCDC/CSIR-IGIB	Pramod Kumar# et al	https://www.gisaid.org	Integrated genomic view of SARS-CoV-2 in India	https://dx.doi.org/10.1101/2020.06.04.128751	06/05/2020
India/MH-NCDC-3950/2020	ncov	EPI_ISL_436442	?	2020-04-09	Asia	India	Maharashtra		Asia	India	Maharashtra	genome	29843	Human	31	Male	19A	B.6	O	National Centre for Disease control (NCDC)	NCDC/CSIR-IGIB	Pramod Kumar# et al	https://www.gisaid.org	Integrated genomic view of SARS-CoV-2 in India	https://dx.doi.org/10.1101/2020.06.04.128751	06/05/2020
India/MH-NCDC-3965/2020	ncov	EPI_ISL_436444	?	2020-04-09	Asia	India	Maharashtra		Asia	India	Maharashtra	genome	29866	Human	35	Male	19A	B.6	O	National Centre for Disease control (NCDC)	NCDC/CSIR-IGIB	Pramod Kumar# et al	https://www.gisaid.org	Integrated genomic view of SARS-CoV-2 in India	https://dx.doi.org/10.1101/2020.06.04.128751	06/05/2020
India/MH-NCDC-3985/2020	ncov	EPI_ISL_436446	?	2020-04-09	Asia	India	Maharashtra		Asia	India	Maharashtra	genome	29851	Human	25	Male	19A	B.6	O	National Centre for Disease control (NCDC)	NCDC/CSIR-IGIB	Pramod Kumar# et al	https://www.gisaid.org	Integrated genomic view of SARS-CoV-2 in India	https://dx.doi.org/10.1101/2020.06.04.128751	06/05/2020
India/MH-NIV-101459/2020	ncov	EPI_ISL_541681	?	2020-07-06	Asia	India	Maharashtra		Asia	India	Maharashtra	genome	29799	Human	36	Female	20B	B.1.1.281	GR	National Institute of Virology, NIV Influenza	National Institute of Virology, NIV Influenza	Potdar V et al	https://www.gisaid.org	?	?	23/09/2020
India/MH-NIV-10176/2020	ncov	EPI_ISL_479493	?	2020-04-15	Asia	India	Maharashtra		Asia	India	Maharashtra	genome	29797	Human	42	Female	20B	B.1.1.281	GR	NIV Influenza	NIV Influenza	Potdar V et al	https://www.gisaid.org	?	?	30/06/2020
India/MH-NIV-10380/2020	ncov	EPI_ISL_452192	?	2020-04-16	Asia	India	Maharashtra		Asia	India	Maharashtra	genome	29805	Human	75	Male	20B	B.1.1.281	GR	NIV Influenza	NIV Influenza	Potdar V et al	https://www.gisaid.org	?	?	27/05/2020
India/MH-NIV-10418/2020	ncov	EPI_ISL_541682	?	2020-04-16	Asia	India	Maharashtra		Asia	India	Maharashtra	genome	29799	Human	65	Male	20B	B.1.5	GR	National Institute of Virology, NIV Influenza	National Institute of Virology, NIV Influenza	Potdar V et al	https://www.gisaid.org	?	?	23/09/2020
India/MH-NIV-10419/2020	ncov	EPI_ISL_452193	?	2020-04-16	Asia	India	Maharashtra		Asia	India	Maharashtra	genome	29805	Human	1	Male	20B	B.1.1.281	GR	NIV Influenza	NIV Influenza	Potdar V et al	https://www.gisaid.org	?	?	27/05/2020
India/MH-NIV-10435/2020	ncov	EPI_ISL_541683	?	2020-04-16	Asia	India	Maharashtra		Asia	India	Maharashtra	genome	29799	Human	43	Male	20B	B.1.1.32	GR	National Institute of Virology, NIV Influenza	National Institute of Virology, NIV Influenza	Potdar V et al	https://www.gisaid.org	?	?	23/09/2020
India/MH-NIV-11182/2020	ncov	EPI_ISL_454521	?	2020-04-18	Asia	India	Maharashtra		Asia	India	Maharashtra	genome	29805	Human	1	Female	20B	B.1.1.32	GR	NIV Influenza	NIV Influenza	Potdar V et al	https://www.gisaid.org	?	?	28/05/2020
India/MH-NIV-112247/2020	ncov	EPI_ISL_541684	?	2020-07-13	Asia	India	Maharashtra		Asia	India	Maharashtra	genome	29799	Human	25	Female	20B	B.1.1.281	GR	National Institute of Virology, NIV Influenza	National Institute of Virology, NIV Influenza	Potdar V et al	https://www.gisaid.org	?	?	23/09/2020
India/MH-NIV-113454/2020	ncov	EPI_ISL_541685	?	2020-07-14	Asia	India	Maharashtra		Asia	India	Maharashtra	genome	29799	Human	25	Female	20B	B.1.1	GR	National Institute of Virology, NIV Influenza	National Institute of Virology, NIV Influenza	Potdar V et al	https://www.gisaid.org	?	?	23/09/2020
India/MH-NIV-114444/2020	ncov	EPI_ISL_541686	?	2020-07-14	Asia	India	Maharashtra		Asia	India	Maharashtra	genome	29799	Human	30	Female	20B	B.1.1.32	GR	National Institute of Virology, NIV Influenza	National Institute of Virology, NIV Influenza	Potdar V et al	https://www.gisaid.org	?	?	23/09/2020
India/MH-NIV-116690/2020	ncov	EPI_ISL_541687	?	2020-07-15	Asia	India	Maharashtra		Asia	India	Maharashtra	genome	29799	Human	21	Male	20B	B.1.1.212	GR	National Institute of Virology, NIV Influenza	National Institute of Virology, NIV Influenza	Potdar V et al	https://www.gisaid.org	?	?	23/09/2020
India/MH-NIV-11670/2020	ncov	EPI_ISL_479494	?	2020-04-19	Asia	India	Maharashtra		Asia	India	Maharashtra	genome	29797	Human	50	Male	20B	B.1.1.32	GR	NIV Influenza	NIV Influenza	Potdar V et al	https://www.gisaid.org	?	?	30/06/2020
India/MH-NIV-11676/2020	ncov	EPI_ISL_454522	?	2020-04-19	Asia	India	Maharashtra		Asia	India	Maharashtra	genome	29805	Human	37	?	20B	B.1.1.32	GR	NIV Influenza	NIV Influenza	Potdar V et al	https://www.gisaid.org	?	?	28/05/2020
India/MH-NIV-11677/2020	ncov	EPI_ISL_452194	?	2020-04-19	Asia	India	Maharashtra		Asia	India	Maharashtra	genome	29805	Human	3	Male	20B	B.1.1.32	GR	NIV Influenza	NIV Influenza	Potdar V et al	https://www.gisaid.org	?	?	27/05/2020
India/MH-NIV-11681/2020	ncov	EPI_ISL_452195	?	2020-04-19	Asia	India	Maharashtra		Asia	India	Maharashtra	genome	29805	Human	75	Female	20A	B.1	G	NIV Influenza	NIV Influenza	Potdar V et al	https://www.gisaid.org	?	?	27/05/2020
India/MH-NIV-11683/2020	ncov	EPI_ISL_452196	?	2020-04-19	Asia	India	Maharashtra		Asia	India	Maharashtra	genome	29805	Human	12	Female	20A	B.1	G	NIV Influenza	NIV Influenza	Potdar V et al	https://www.gisaid.org	?	?	27/05/2020
India/MH-NIV-11687/2020	ncov	EPI_ISL_452197	?	2020-04-19	Asia	India	Maharashtra		Asia	India	Maharashtra	genome	29805	Human	32	Female	20B	B.1.1.212	GR	NIV Influenza	NIV Influenza	Potdar V et al	https://www.gisaid.org	?	?	27/05/2020
India/MH-NIV-11699/2020	ncov	EPI_ISL_454523	?	2020-04-19	Asia	India	Maharashtra		Asia	India	Maharashtra	genome	29805	Human	59	Female	20B	B.1.1.32	GR	NIV Influenza	NIV Influenza	Potdar V et al	https://www.gisaid.org	?	?	28/05/2020
India/MH-NIV-11855/2020	ncov	EPI_ISL_452198	?	2020-04-20	Asia	India	Maharashtra		Asia	India	Maharashtra	genome	29805	Human	22	Male	20B	B.1.1.212	GR	NIV Influenza	NIV Influenza	Potdar V et al	https://www.gisaid.org	?	?	27/05/2020
India/MH-NIV-11857/2020	ncov	EPI_ISL_479495	?	2020-04-19	Asia	India	Maharashtra		Asia	India	Maharashtra	genome	29797	Human	58	Female	20A	B.1.217	G	NIV Influenza	NIV Influenza	Potdar V et al	https://www.gisaid.org	?	?	30/06/2020
India/MH-NIV-119994/2020	ncov	EPI_ISL_541688	?	2020-07-17	Asia	India	Maharashtra		Asia	India	Maharashtra	genome	29799	Human	42	Male	20B	B.1.1.281	GR	National Institute of Virology, NIV Influenza	National Institute of Virology, NIV Influenza	Potdar V et al	https://www.gisaid.org	?	?	23/09/2020
India/MH-NIV-12019/2020	ncov	EPI_ISL_452199	?	2020-04-20	Asia	India	Maharashtra		Asia	India	Maharashtra	genome	29799	Human	65	Female	20B	B.1.1.212	GR	NIV Influenza	NIV Influenza	Potdar V et al	https://www.gisaid.org	?	?	27/05/2020
India/MH-NIV-12024/2020	ncov	EPI_ISL_452200	?	2020-04-20	Asia	India	Maharashtra		Asia	India	Maharashtra	genome	29799	Human	98	Male	20B	B.1.1.212	GR	NIV Influenza	NIV Influenza	Potdar V et al	https://www.gisaid.org	?	?	27/05/2020
India/MH-NIV-12058/2020	ncov	EPI_ISL_454524	?	2020-04-20	Asia	India	Maharashtra		Asia	India	Maharashtra	genome	29805	Human	37	Male	20B	B.1.1.306	GR	NIV Influenza	NIV Influenza	Potdar V et al	https://www.gisaid.org	?	?	28/05/2020
India/MH-NIV-12067/2020	ncov	EPI_ISL_452201	?	2020-04-20	Asia	India	Maharashtra		Asia	India	Maharashtra	genome	29805	Human	12	Female	20B	B.1.1.306	GR	NIV Influenza	NIV Influenza	Potdar V et al	https://www.gisaid.org	?	?	27/05/2020
India/MH-NIV-121164/2020	ncov	EPI_ISL_541689	?	2020-07-17	Asia	India	Maharashtra		Asia	India	Maharashtra	genome	29799	Human	20	Male	20B	B.1.1.281	GR	National Institute of Virology, NIV Influenza	National Institute of Virology, NIV Influenza	Potdar V et al	https://www.gisaid.org	?	?	23/09/2020
India/MH-NIV-122530/2020	ncov	EPI_ISL_541690	?	2020-07-18	Asia	India	Maharashtra		Asia	India	Maharashtra	genome	29799	Human	42	Female	20B	B.1.1.306	GR	National Institute of Virology, NIV Influenza	National Institute of Virology, NIV Influenza	Potdar V et al	https://www.gisaid.org	?	?	23/09/2020
India/MH-NIV-123415/2020	ncov	EPI_ISL_541691	?	2020-07-18	Asia	India	Maharashtra		Asia	India	Maharashtra	genome	29799	Human	67	Male	20B	B.1.1.306	GR	National Institute of Virology, NIV Influenza	National Institute of Virology, NIV Influenza	Potdar V et al	https://www.gisaid.org	?	?	23/09/2020
India/MH-NIV-12430/2020	ncov	EPI_ISL_479496	?	2020-04-21	Asia	India	Maharashtra		Asia	India	Maharashtra	genome	29797	Human	24	Female	19A	B.6	O	NIV Influenza	NIV Influenza	Potdar V et al	https://www.gisaid.org	?	?	30/06/2020
India/MH-NIV-124593/2020	ncov	EPI_ISL_541692	?	2020-07-20	Asia	India	Maharashtra		Asia	India	Maharashtra	genome	29799	Human	72	Male	20B	B.1.1.306	GR	National Institute of Virology, NIV Influenza	National Institute of Virology, NIV Influenza	Potdar V et al	https://www.gisaid.org	?	?	23/09/2020
India/MH-NIV-125643/2020	ncov	EPI_ISL_541693	?	2020-07-20	Asia	India	Maharashtra		Asia	India	Maharashtra	genome	29799	Human	50	Male	20B	B.1.1.281	GR	National Institute of Virology, NIV Influenza	National Institute of Virology, NIV Influenza	Potdar V et al	https://www.gisaid.org	?	?	23/09/2020
India/MH-NIV-12628/2020	ncov	EPI_ISL_479497	?	2020-04-21	Asia	India	Maharashtra		Asia	India	Maharashtra	genome	29797	Human	40	Male	20B	B.1.1.281	GR	NIV Influenza	NIV Influenza	Potdar V et al	https://www.gisaid.org	?	?	30/06/2020
India/MH-NIV-126959/2020	ncov	EPI_ISL_541694	?	2020-07-21	Asia	India	Maharashtra		Asia	India	Maharashtra	genome	29799	Human	44	Female	20B	B.1.1.306	GR	National Institute of Virology, NIV Influenza	National Institute of Virology, NIV Influenza	Potdar V et al	https://www.gisaid.org	?	?	23/09/2020
India/MH-NIV-13307/2020	ncov	EPI_ISL_479498	?	2020-04-23	Asia	India	Maharashtra		Asia	India	Maharashtra	genome	29797	Human	50	Female	20B	B.1.1.212	GR	NIV Influenza	NIV Influenza	Potdar V et al	https://www.gisaid.org	?	?	30/06/2020
India/MH-NIV-136271/2020	ncov	EPI_ISL_541695	?	2020-07-26	Asia	India	Maharashtra		Asia	India	Maharashtra	genome	29799	Human	66	Female	20B	B.1.1.306	GR	National Institute of Virology, NIV Influenza	National Institute of Virology, NIV Influenza	Potdar V et al	https://www.gisaid.org	?	?	23/09/2020
India/MH-NIV-137244/2020	ncov	EPI_ISL_541696	?	2020-07-27	Asia	India	Maharashtra		Asia	India	Maharashtra	genome	29799	Human	22	Male	20B	B.1.1.281	GR	National Institute of Virology, NIV Influenza	National Institute of Virology, NIV Influenza	Potdar V et al	https://www.gisaid.org	?	?	23/09/2020
India/MH-NIV-13768/2020	ncov	EPI_ISL_541697	?	2020-04-23	Asia	India	Maharashtra		Asia	India	Maharashtra	genome	29799	Human	55	Female	20B	B.1.1.32	GR	National Institute of Virology, NIV Influenza	National Institute of Virology, NIV Influenza	Potdar V et al	https://www.gisaid.org	?	?	23/09/2020
India/MH-NIV-13804/2020	ncov	EPI_ISL_541698	?	2020-04-23	Asia	India	Maharashtra		Asia	India	Maharashtra	genome	29799	Human	19	Male	20B	B.1.1.281	GR	National Institute of Virology, NIV Influenza	National Institute of Virology, NIV Influenza	Potdar V et al	https://www.gisaid.org	?	?	23/09/2020
India/MH-NIV-138100/2020	ncov	EPI_ISL_541699	?	2020-07-27	Asia	India	Maharashtra		Asia	India	Maharashtra	genome	29799	Human	51	Female	20B	B.1.1.281	GR	National Institute of Virology, NIV Influenza	National Institute of Virology, NIV Influenza	Potdar V et al	https://www.gisaid.org	?	?	23/09/2020
India/MH-NIV-13868/2020	ncov	EPI_ISL_541700	?	2020-04-23	Asia	India	Maharashtra		Asia	India	Maharashtra	genome	29799	Human	42	Male	20B	B.1.1.281	GR	National Institute of Virology, NIV Influenza	National Institute of Virology, NIV Influenza	Potdar V et al	https://www.gisaid.org	?	?	23/09/2020
India/MH-NIV-14614/2020	ncov	EPI_ISL_479499	?	2020-04-25	Asia	India	Maharashtra		Asia	India	Maharashtra	genome	29797	Human	51	Male	20B	B.1.1.32	GR	NIV Influenza	NIV Influenza	Potdar V et al	https://www.gisaid.org	?	?	30/06/2020
India/MH-NIV-150015/2020	ncov	EPI_ISL_541701	?	2020-08-04	Asia	India	Maharashtra		Asia	India	Maharashtra	genome	29799	Human	74	Male	20B	B.1.1.306	GR	National Institute of Virology, NIV Influenza	National Institute of Virology, NIV Influenza	Potdar V et al	https://www.gisaid.org	?	?	23/09/2020
India/MH-NIV-150596/2020	ncov	EPI_ISL_541702	?	2020-08-05	Asia	India	Maharashtra		Asia	India	Maharashtra	genome	29799	Human	40	Male	20B	B.1.1.32	GR	National Institute of Virology, NIV Influenza	National Institute of Virology, NIV Influenza	Potdar V et al	https://www.gisaid.org	?	?	23/09/2020
India/MH-NIV-15115/2020	ncov	EPI_ISL_479500	?	2020-04-25	Asia	India	Maharashtra		Asia	India	Maharashtra	genome	29797	Human	50	Female	20B	B.1.1.32	GR	NIV Influenza	NIV Influenza	Potdar V et al	https://www.gisaid.org	?	?	30/06/2020
India/MH-NIV-152698/2020	ncov	EPI_ISL_541703	?	2020-08-06	Asia	India	Maharashtra		Asia	India	Maharashtra	genome	29783	Human	17	Female	20B	B.1.1.306	GR	National Institute of Virology, NIV Influenza	National Institute of Virology, NIV Influenza	Potdar V et al	https://www.gisaid.org	?	?	23/09/2020
India/MH-NIV-15351/2020	ncov	EPI_ISL_479501	?	2020-04-26	Asia	India	Maharashtra		Asia	India	Maharashtra	genome	29797	Human	48	Male	20B	B.1.1	GR	NIV Influenza	NIV Influenza	Potdar V et al	https://www.gisaid.org	?	?	30/06/2020
India/MH-NIV-153805/2020	ncov	EPI_ISL_541704	?	2020-08-07	Asia	India	Maharashtra		Asia	India	Maharashtra	genome	29799	Human	8	Female	20B	B.1.1.306	GR	National Institute of Virology, NIV Influenza	National Institute of Virology, NIV Influenza	Potdar V et al	https://www.gisaid.org	?	?	23/09/2020
India/MH-NIV-155669/2020	ncov	EPI_ISL_541705	?	2020-08-08	Asia	India	Maharashtra		Asia	India	Maharashtra	genome	29799	Human	38	Male	20B	B.1.1.281	GR	National Institute of Virology, NIV Influenza	National Institute of Virology, NIV Influenza	Potdar V et al	https://www.gisaid.org	?	?	23/09/2020
India/MH-NIV-156143/2020	ncov	EPI_ISL_541706	?	2020-08-08	Asia	India	Maharashtra		Asia	India	Maharashtra	genome	29799	Human	60	Female	20B	B.1.1.306	GR	National Institute of Virology, NIV Influenza	National Institute of Virology, NIV Influenza	Potdar V et al	https://www.gisaid.org	?	?	23/09/2020
India/MH-NIV-157478/2020	ncov	EPI_ISL_541707	?	2020-08-10	Asia	India	Maharashtra		Asia	India	Maharashtra	genome	29799	Human	65	Female	20B	B.1.1.179	GR	National Institute of Virology, NIV Influenza	National Institute of Virology, NIV Influenza	Potdar V et al	https://www.gisaid.org	?	?	23/09/2020
India/MH-NIV-15768/2020	ncov	EPI_ISL_479502	?	2020-04-27	Asia	India	Maharashtra		Asia	India	Maharashtra	genome	29797	Human	53	Female	20B	B.1.1.306	GR	NIV Influenza	NIV Influenza	Potdar V et al	https://www.gisaid.org	?	?	30/06/2020
India/MH-NIV-157939/2020	ncov	EPI_ISL_541708	?	2020-08-10	Asia	India	Maharashtra		Asia	India	Maharashtra	genome	29799	Human	23	Male	20B	B.1.1.306	GR	National Institute of Virology, NIV Influenza	National Institute of Virology, NIV Influenza	Potdar V et al	https://www.gisaid.org	?	?	23/09/2020
India/MH-NIV-15879/2020	ncov	EPI_ISL_479503	?	2020-04-27	Asia	India	Maharashtra		Asia	India	Maharashtra	genome	29797	Human	50	Female	20B	B.1.1.32	GR	NIV Influenza	NIV Influenza	Potdar V et al	https://www.gisaid.org	?	?	30/06/2020
India/MH-NIV-159293/2020	ncov	EPI_ISL_541709	?	2020-08-11	Asia	India	Maharashtra		Asia	India	Maharashtra	genome	29799	Human	48	Female	20B	B.1.1.32	GR	National Institute of Virology, NIV Influenza	National Institute of Virology, NIV Influenza	Potdar V et al	https://www.gisaid.org	?	?	23/09/2020
India/MH-NIV-15941/2020	ncov	EPI_ISL_479504	?	2020-04-27	Asia	India	Maharashtra		Asia	India	Maharashtra	genome	29797	Human	35	Female	20B	B.1.1.212	GR	NIV Influenza	NIV Influenza	Potdar V et al	https://www.gisaid.org	?	?	30/06/2020
India/MH-NIV-159610/2020	ncov	EPI_ISL_541710	?	2020-08-11	Asia	India	Maharashtra		Asia	India	Maharashtra	genome	29799	Human	32	Male	20B	B.1.1.281	GR	National Institute of Virology, NIV Influenza	National Institute of Virology, NIV Influenza	Potdar V et al	https://www.gisaid.org	?	?	23/09/2020
India/MH-NIV-164425/2020	ncov	EPI_ISL_541711	?	2020-08-14	Asia	India	Maharashtra		Asia	India	Maharashtra	genome	29799	Human	12	Male	20B	B.1.1.32	GR	National Institute of Virology, NIV Influenza	National Institute of Virology, NIV Influenza	Potdar V et al	https://www.gisaid.org	?	?	23/09/2020
India/MH-NIV-16503/2020	ncov	EPI_ISL_479505	?	2020-04-28	Asia	India	Maharashtra		Asia	India	Maharashtra	genome	29797	Human	61	Female	20B	B.1.1.281	GR	NIV Influenza	NIV Influenza	Potdar V et al	https://www.gisaid.org	?	?	30/06/2020
India/MH-NIV-16936/2020	ncov	EPI_ISL_479506	?	2020-04-28	Asia	India	Maharashtra		Asia	India	Maharashtra	genome	29797	Human	10	Male	20B	B.1.1.32	GR	NIV Influenza	NIV Influenza	Potdar V et al	https://www.gisaid.org	?	?	30/06/2020
India/MH-NIV-17002/2020	ncov	EPI_ISL_479507	?	2020-04-29	Asia	India	Maharashtra		Asia	India	Maharashtra	genome	29797	Human	58	Female	20B	B.1.1.32	GR	NIV Influenza	NIV Influenza	Potdar V et al	https://www.gisaid.org	?	?	30/06/2020
India/MH-NIV-171235/2020	ncov	EPI_ISL_541712	?	2020-08-19	Asia	India	Maharashtra		Asia	India	Maharashtra	genome	29799	Human	13	Female	20B	B.1.1.306	GR	National Institute of Virology, NIV Influenza	National Institute of Virology, NIV Influenza	Potdar V et al	https://www.gisaid.org	?	?	23/09/2020
India/MH-NIV-172607/2020	ncov	EPI_ISL_541713	?	2020-08-20	Asia	India	Maharashtra		Asia	India	Maharashtra	genome	29799	Human	50	Female	20B	B.1.1.281	GR	National Institute of Virology, NIV Influenza	National Institute of Virology, NIV Influenza	Potdar V et al	https://www.gisaid.org	?	?	23/09/2020
India/MH-NIV-173797/2020	ncov	EPI_ISL_541714	?	2020-08-21	Asia	India	Maharashtra		Asia	India	Maharashtra	genome	29799	Human	50	Male	20B	B.1.1.306	GR	National Institute of Virology, NIV Influenza	National Institute of Virology, NIV Influenza	Potdar V et al	https://www.gisaid.org	?	?	23/09/2020
India/MH-NIV-1738/2020	ncov	EPI_ISL_454525	?	2020-03-12	Asia	India	Maharashtra		Asia	India	Maharashtra	genome	29805	Human	41	Male	19A	B.4	O	NIV Influenza	NIV Influenza	Potdar V et al	https://www.gisaid.org	?	?	28/05/2020
India/MH-NIV-174910/2020	ncov	EPI_ISL_541715	?	2020-08-23	Asia	India	Maharashtra		Asia	India	Maharashtra	genome	29799	Human	14	Male	20B	B.1.1.32	GR	National Institute of Virology, NIV Influenza	National Institute of Virology, NIV Influenza	Potdar V et al	https://www.gisaid.org	?	?	23/09/2020
India/MH-NIV-17547/2020	ncov	EPI_ISL_479508	?	2020-04-29	Asia	India	Maharashtra		Asia	India	Maharashtra	genome	29797	Human	40	Female	20B	B.1.1.281	GR	NIV Influenza	NIV Influenza	Potdar V et al	https://www.gisaid.org	?	?	30/06/2020
India/MH-NIV-17570/2020	ncov	EPI_ISL_479509	?	2020-04-30	Asia	India	Maharashtra		Asia	India	Maharashtra	genome	29797	Human	65	Male	20B	B.1.1.32	GR	NIV Influenza	NIV Influenza	Potdar V et al	https://www.gisaid.org	?	?	30/06/2020
India/MH-NIV-176041/2020	ncov	EPI_ISL_541716	?	2020-08-24	Asia	India	Maharashtra		Asia	India	Maharashtra	genome	29799	Human	59	Male	20B	B.1.1.281	GR	National Institute of Virology, NIV Influenza	National Institute of Virology, NIV Influenza	Potdar V et al	https://www.gisaid.org	?	?	23/09/2020
India/MH-NIV-176352/2020	ncov	EPI_ISL_541717	?	2020-08-24	Asia	India	Maharashtra		Asia	India	Maharashtra	genome	29799	Human	22	Female	20B	B.1.1.281	GR	National Institute of Virology, NIV Influenza	National Institute of Virology, NIV Influenza	Potdar V et al	https://www.gisaid.org	?	?	23/09/2020
India/MH-NIV-1804/2020	ncov	EPI_ISL_454526	?	2020-03-13	Asia	India	Maharashtra		Asia	India	Maharashtra	genome	29805	Human	12	Female	19A	B.4	O	NIV Influenza	NIV Influenza	Potdar V et al	https://www.gisaid.org	?	?	28/05/2020
India/MH-NIV-183948/2020	ncov	EPI_ISL_541718	?	2020-08-28	Asia	India	Maharashtra		Asia	India	Maharashtra	genome	29799	Human	40	Female	20B	B.1.1.281	GR	National Institute of Virology, NIV Influenza	National Institute of Virology, NIV Influenza	Potdar V et al	https://www.gisaid.org	?	?	23/09/2020
India/MH-NIV-185628/2020	ncov	EPI_ISL_541719	?	2020-08-29	Asia	India	Maharashtra		Asia	India	Maharashtra	genome	29799	Human	27	Male	20B	B.1.1.306	GR	National Institute of Virology, NIV Influenza	National Institute of Virology, NIV Influenza	Potdar V et al	https://www.gisaid.org	?	?	23/09/2020
India/MH-NIV-185989/2020	ncov	EPI_ISL_577671	?	2020-08-29	Asia	India	Maharashtra		Asia	India	Maharashtra	genome	29779	Human	35	Male	20B	B.1.1.32	GR	NIV Influenza	NIV Influenza	Potdar V et al	https://www.gisaid.org	?	?	13/10/2020
India/MH-NIV-18650/2020	ncov	EPI_ISL_479510	?	2020-04-30	Asia	India	Maharashtra		Asia	India	Maharashtra	genome	29797	Human	50	Female	20B	B.1.1.32	GR	NIV Influenza	NIV Influenza	Potdar V et al	https://www.gisaid.org	?	?	30/06/2020
India/MH-NIV-186959/2020	ncov	EPI_ISL_541720	?	2020-08-31	Asia	India	Maharashtra		Asia	India	Maharashtra	genome	29799	Human	15	Female	20B	B.1.1.306	GR	National Institute of Virology, NIV Influenza	National Institute of Virology, NIV Influenza	Potdar V et al	https://www.gisaid.org	?	?	23/09/2020
India/MH-NIV-18728/2020	ncov	EPI_ISL_479511	?	2020-05-01	Asia	India	Maharashtra		Asia	India	Maharashtra	genome	29797	Human	16	Female	20B	B.1.1.281	GR	NIV Influenza	NIV Influenza	Potdar V et al	https://www.gisaid.org	?	?	30/06/2020
India/MH-NIV-187756/2020	ncov	EPI_ISL_541721	?	2020-08-31	Asia	India	Maharashtra		Asia	India	Maharashtra	genome	29799	Human	56	Female	20B	B.1.1.32	GR	National Institute of Virology, NIV Influenza	National Institute of Virology, NIV Influenza	Potdar V et al	https://www.gisaid.org	?	?	23/09/2020
India/MH-NIV-19080/2020	ncov	EPI_ISL_541722	?	2020-05-01	Asia	India	Maharashtra		Asia	India	Maharashtra	genome	29799	Human	42	Male	20B	B.1.1.52	GR	National Institute of Virology, NIV Influenza	National Institute of Virology, NIV Influenza	Potdar V et al	https://www.gisaid.org	?	?	23/09/2020
India/MH-NIV-191205/2020	ncov	EPI_ISL_541723	?	2020-09-02	Asia	India	Maharashtra		Asia	India	Maharashtra	genome	29799	Human	45	Female	20B	B.1.1.306	GR	National Institute of Virology, NIV Influenza	National Institute of Virology, NIV Influenza	Potdar V et al	https://www.gisaid.org	?	?	23/09/2020
India/MH-NIV-191373/2020	ncov	EPI_ISL_577639	?	2020-09-02	Asia	India	Maharashtra		Asia	India	Maharashtra	genome	29779	Human	25	Male	20B	B.1.1.281	GR	NIV Influenza	NIV Influenza	Potdar V et al	https://www.gisaid.org	?	?	13/10/2020
India/MH-NIV-192922/2020	ncov	EPI_ISL_541724	?	2020-09-03	Asia	India	Maharashtra		Asia	India	Maharashtra	genome	29799	Human	42	Male	20B	B.1.1.306	GR	National Institute of Virology, NIV Influenza	National Institute of Virology, NIV Influenza	Potdar V et al	https://www.gisaid.org	?	?	23/09/2020
India/MH-NIV-197096/2020	ncov	EPI_ISL_577672	?	2020-09-05	Asia	India	Maharashtra		Asia	India	Maharashtra	genome	29779	Human	50	Male	20A	B.1.247	GH	NIV Influenza	NIV Influenza	Potdar V et al	https://www.gisaid.org	?	?	13/10/2020
India/MH-NIV-19746/2020	ncov	EPI_ISL_479512	?	2020-05-03	Asia	India	Maharashtra		Asia	India	Maharashtra	genome	29797	Human	58	Female	20B	B.1.1.32	GR	NIV Influenza	NIV Influenza	Potdar V et al	https://www.gisaid.org	?	?	30/06/2020
India/MH-NIV-20134/2020	ncov	EPI_ISL_479513	?	2020-05-04	Asia	India	Maharashtra		Asia	India	Maharashtra	genome	29797	Human	55	Male	20B	B.1.1.281	GR	NIV Influenza	NIV Influenza	Potdar V et al	https://www.gisaid.org	?	?	30/06/2020
India/MH-NIV-203951/2020	ncov	EPI_ISL_577673	?	2020-09-09	Asia	India	Maharashtra		Asia	India	Maharashtra	genome	29779	Human	34	Female	20B	B.1.1	G	NIV Influenza	NIV Influenza	Potdar V et al	https://www.gisaid.org	?	?	13/10/2020
India/MH-NIV-20608/2020	ncov	EPI_ISL_479514	?	2020-05-04	Asia	India	Maharashtra		Asia	India	Maharashtra	genome	29797	Human	67	Male	20B	B.1.1.32	GR	NIV Influenza	NIV Influenza	Potdar V et al	https://www.gisaid.org	?	?	30/06/2020
India/MH-NIV-206415/2020	ncov	EPI_ISL_577666	?	2020-09-10	Asia	India	Maharashtra		Asia	India	Maharashtra	genome	29779	Human	63	Female	20B	B.1.1.32	GR	NIV Influenza	NIV Influenza	Potdar V et al	https://www.gisaid.org	?	?	13/10/2020
India/MH-NIV-206457-1/2020	ncov	EPI_ISL_577708	?	2020-09-10	Asia	India	Maharashtra		Asia	India	Maharashtra	genome	29779	Human	26	Female	20A	B.1.1.306	G	NIV Influenza	NIV Influenza	Potdar V et al	https://www.gisaid.org	?	?	13/10/2020
India/MH-NIV-206457/2020	ncov	EPI_ISL_577716	?	2020-09-10	Asia	India	Maharashtra		Asia	India	Maharashtra	genome	29779	Human	26	Female	20B	B.1.1.306	GR	NIV Influenza	NIV Influenza	Potdar V et al	https://www.gisaid.org	?	?	13/10/2020
India/MH-NIV-206486/2020	ncov	EPI_ISL_577641	?	2020-09-10	Asia	India	Maharashtra		Asia	India	Maharashtra	genome	29779	Human	25	Male	20B	B.1.1.281	GR	NIV Influenza	NIV Influenza	Potdar V et al	https://www.gisaid.org	?	?	13/10/2020
India/MH-NIV-206715/2020	ncov	EPI_ISL_577704	?	2020-09-11	Asia	India	Maharashtra		Asia	India	Maharashtra	genome	29779	Human	79	Male	20B	B.1.1.306	GR	NIV Influenza	NIV Influenza	Potdar V et al	https://www.gisaid.org	?	?	13/10/2020
India/MH-NIV-206926/2020	ncov	EPI_ISL_577667	?	2020-09-10	Asia	India	Maharashtra		Asia	India	Maharashtra	genome	29779	Human	32	Male	20B	B.1.1.306	GR	NIV Influenza	NIV Influenza	Potdar V et al	https://www.gisaid.org	?	?	13/10/2020
India/MH-NIV-206956/2020	ncov	EPI_ISL_577642	?	2020-09-11	Asia	India	Maharashtra		Asia	India	Maharashtra	genome	29779	Human	44	Male	20B	B.1.1.281	GR	NIV Influenza	NIV Influenza	Potdar V et al	https://www.gisaid.org	?	?	13/10/2020
India/MH-NIV-207312/2020	ncov	EPI_ISL_577668	?	2020-09-11	Asia	India	Maharashtra		Asia	India	Maharashtra	genome	29779	Human	48	Male	20B	B.1.1.306	GR	NIV Influenza	NIV Influenza	Potdar V et al	https://www.gisaid.org	?	?	13/10/2020
India/MH-NIV-207705/2020	ncov	EPI_ISL_577661	?	2020-09-11	Asia	India	Maharashtra		Asia	India	Maharashtra	genome	29779	Human	32	Male	20A	B.1.36	GH	NIV Influenza	NIV Influenza	Potdar V et al	https://www.gisaid.org	?	?	13/10/2020
India/MH-NIV-208140/2020	ncov	EPI_ISL_577674	?	2020-09-11	Asia	India	Maharashtra		Asia	India	Maharashtra	genome	29779	Human	23	Female	20B	B.1.1.32	GR	NIV Influenza	NIV Influenza	Potdar V et al	https://www.gisaid.org	?	?	13/10/2020
India/MH-NIV-20878/2020	ncov	EPI_ISL_479515	?	2020-05-05	Asia	India	Maharashtra		Asia	India	Maharashtra	genome	29797	Human	48	Female	20B	B.1.1	GR	NIV Influenza	NIV Influenza	Potdar V et al	https://www.gisaid.org	?	?	30/06/2020
India/MH-NIV-209697/2020	ncov	EPI_ISL_577663	?	2020-09-12	Asia	India	Maharashtra		Asia	India	Maharashtra	genome	29779	Human	53	Female	20B	B.1.1.306	GR	NIV Influenza	NIV Influenza	Potdar V et al	https://www.gisaid.org	?	?	13/10/2020
India/MH-NIV-209851/2020	ncov	EPI_ISL_577703	?	2020-09-13	Asia	India	Maharashtra		Asia	India	Maharashtra	genome	29779	Human	25	Male	20B	B.1.1.32	GR	NIV Influenza	NIV Influenza	Potdar V et al	https://www.gisaid.org	?	?	13/10/2020
India/MH-NIV-209852/2020	ncov	EPI_ISL_577669	?	2020-09-13	Asia	India	Maharashtra		Asia	India	Maharashtra	genome	29779	Human	50	Female	20B	B.1.1.306	GR	NIV Influenza	NIV Influenza	Potdar V et al	https://www.gisaid.org	?	?	13/10/2020
India/MH-NIV-21041/2020	ncov	EPI_ISL_479516	?	2020-05-05	Asia	India	Maharashtra		Asia	India	Maharashtra	genome	29788	Human	40	Male	20A	B.1	G	NIV Influenza	NIV Influenza	Potdar V et al	https://www.gisaid.org	?	?	30/06/2020
India/MH-NIV-210557/2020	ncov	EPI_ISL_577648	?	2020-09-14	Asia	India	Maharashtra		Asia	India	Maharashtra	genome	29779	Human	60	Female	20B	B.1.1.306	GR	NIV Influenza	NIV Influenza	Potdar V et al	https://www.gisaid.org	?	?	13/10/2020
India/MH-NIV-210934/2020	ncov	EPI_ISL_577670	?	2020-09-14	Asia	India	Maharashtra		Asia	India	Maharashtra	genome	29779	Human	65	Female	20B	B.1.1.306	GR	NIV Influenza	NIV Influenza	Potdar V et al	https://www.gisaid.org	?	?	13/10/2020
India/MH-NIV-211414/2020	ncov	EPI_ISL_577705	?	2020-09-14	Asia	India	Maharashtra		Asia	India	Maharashtra	genome	29779	Human	57	Female	20B	B.1.1.212	GR	NIV Influenza	NIV Influenza	Potdar V et al	https://www.gisaid.org	?	?	13/10/2020
India/MH-NIV-212454/2020	ncov	EPI_ISL_577643	?	2020-09-15	Asia	India	Maharashtra		Asia	India	Maharashtra	genome	29779	Human	19	Male	20B	B.1.1.306	GR	NIV Influenza	NIV Influenza	Potdar V et al	https://www.gisaid.org	?	?	13/10/2020
India/MH-NIV-212999/2020	ncov	EPI_ISL_577675	?	2020-09-15	Asia	India	Maharashtra		Asia	India	Maharashtra	genome	29779	Human	32	Male	20B	B.1.1.32	GR	NIV Influenza	NIV Influenza	Potdar V et al	https://www.gisaid.org	?	?	13/10/2020
India/MH-NIV-213875/2020	ncov	EPI_ISL_577644	?	2020-09-16	Asia	India	Maharashtra		Asia	India	Maharashtra	genome	29779	Human	54	Male	20B	B.1.1.306	GR	NIV Influenza	NIV Influenza	Potdar V et al	https://www.gisaid.org	?	?	13/10/2020
India/MH-NIV-214342/2020	ncov	EPI_ISL_577676	?	2020-09-16	Asia	India	Maharashtra		Asia	India	Maharashtra	genome	29779	Human	4	Female	20B	B.1.1.306	GR	NIV Influenza	NIV Influenza	Potdar V et al	https://www.gisaid.org	?	?	13/10/2020
India/MH-NIV-21455/2020	ncov	EPI_ISL_479517	?	2020-05-05	Asia	India	Maharashtra		Asia	India	Maharashtra	genome	29797	Human	64	Male	20B	B.1.1.32	GR	NIV Influenza	NIV Influenza	Potdar V et al	https://www.gisaid.org	?	?	30/06/2020
India/MH-NIV-214788/2020	ncov	EPI_ISL_577646	?	2020-09-15	Asia	India	Maharashtra		Asia	India	Maharashtra	genome	29779	Human	49	Male	20B	B.1.1.32	GR	NIV Influenza	NIV Influenza	Potdar V et al	https://www.gisaid.org	?	?	13/10/2020
India/MH-NIV-215370/2020	ncov	EPI_ISL_577645	?	2020-09-16	Asia	India	Maharashtra		Asia	India	Maharashtra	genome	29779	Human	19	Male	20B	B.1.1.281	GR	NIV Influenza	NIV Influenza	Potdar V et al	https://www.gisaid.org	?	?	13/10/2020
India/MH-NIV-216133/2020	ncov	EPI_ISL_577659	?	2020-09-18	Asia	India	Maharashtra		Asia	India	Maharashtra	genome	29779	Human	28	Female	20B	B.1.1.306	GR	NIV Influenza	NIV Influenza	Potdar V et al	https://www.gisaid.org	?	?	13/10/2020
India/MH-NIV-216244/2020	ncov	EPI_ISL_577664	?	2020-09-17	Asia	India	Maharashtra		Asia	India	Maharashtra	genome	29779	Human	32	Male	20B	B.1.1.306	GR	NIV Influenza	NIV Influenza	Potdar V et al	https://www.gisaid.org	?	?	13/10/2020
India/MH-NIV-216500/2020	ncov	EPI_ISL_577660	?	2020-09-18	Asia	India	Maharashtra		Asia	India	Maharashtra	genome	29779	Human	47	Male	20B	B.1.1.101	GR	NIV Influenza	NIV Influenza	Potdar V et al	https://www.gisaid.org	?	?	13/10/2020
India/MH-NIV-216641/2020	ncov	EPI_ISL_577662	?	2020-09-18	Asia	India	Maharashtra		Asia	India	Maharashtra	genome	29779	Human	64	Male	20B	B.1.1.101	GR	NIV Influenza	NIV Influenza	Potdar V et al	https://www.gisaid.org	?	?	13/10/2020
India/MH-NIV-216880/2020	ncov	EPI_ISL_577665	?	2020-09-18	Asia	India	Maharashtra		Asia	India	Maharashtra	genome	29779	Human	21	Male	20B	B.1.1.306	GR	NIV Influenza	NIV Influenza	Potdar V et al	https://www.gisaid.org	?	?	13/10/2020
India/MH-NIV-217242/2020	ncov	EPI_ISL_577678	?	2020-09-17	Asia	India	Maharashtra		Asia	India	Maharashtra	genome	29779	Human	32	Male	20B	B.1.1.101	GR	NIV Influenza	NIV Influenza	Potdar V et al	https://www.gisaid.org	?	?	13/10/2020
India/MH-NIV-217910/2020	ncov	EPI_ISL_577657	?	2020-09-18	Asia	India	Maharashtra		Asia	India	Maharashtra	genome	29779	Human	31	Male	20B	B.1.1.306	GR	NIV Influenza	NIV Influenza	Potdar V et al	https://www.gisaid.org	?	?	13/10/2020
India/MH-NIV-218275/2020	ncov	EPI_ISL_577656	?	2020-09-19	Asia	India	Maharashtra		Asia	India	Maharashtra	genome	29779	Human	48	Female	20B	B.1.1.306	GR	NIV Influenza	NIV Influenza	Potdar V et al	https://www.gisaid.org	?	?	13/10/2020
India/MH-NIV-219744/2020	ncov	EPI_ISL_577654	?	2020-09-20	Asia	India	Maharashtra		Asia	India	Maharashtra	genome	29779	Human	21	Male	20B	B.1.1	GR	NIV Influenza	NIV Influenza	Potdar V et al	https://www.gisaid.org	?	?	13/10/2020
India/MH-NIV-220301/2020	ncov	EPI_ISL_577655	?	2020-09-21	Asia	India	Maharashtra		Asia	India	Maharashtra	genome	29779	Human	46	Female	20B	B.1.1.306	GR	NIV Influenza	NIV Influenza	Potdar V et al	https://www.gisaid.org	?	?	13/10/2020
India/MH-NIV-22048/2020	ncov	EPI_ISL_479518	?	2020-05-06	Asia	India	Maharashtra		Asia	India	Maharashtra	genome	29797	Human	45	Male	20B	B.1.1	GR	NIV Influenza	NIV Influenza	Potdar V et al	https://www.gisaid.org	?	?	30/06/2020
India/MH-NIV-220751/2020	ncov	EPI_ISL_577653	?	2020-09-21	Asia	India	Maharashtra		Asia	India	Maharashtra	genome	29779	Human	45	Female	20B	B.1.1.306	GR	NIV Influenza	NIV Influenza	Potdar V et al	https://www.gisaid.org	?	?	13/10/2020
India/MH-NIV-221309/2020	ncov	EPI_ISL_577650	?	2020-09-22	Asia	India	Maharashtra		Asia	India	Maharashtra	genome	29779	Human	34	Male	20B	B.1.1	GR	NIV Influenza	NIV Influenza	Potdar V et al	https://www.gisaid.org	?	?	13/10/2020
India/MH-NIV-221624/2020	ncov	EPI_ISL_577651	?	2020-09-21	Asia	India	Maharashtra		Asia	India	Maharashtra	genome	29779	Human	32	Male	20B	B.1.1.306	GR	NIV Influenza	NIV Influenza	Potdar V et al	https://www.gisaid.org	?	?	13/10/2020
India/MH-NIV-222131/2020	ncov	EPI_ISL_577652	?	2020-09-22	Asia	India	Maharashtra		Asia	India	Maharashtra	genome	29779	Human	63	Female	20B	B.1.1.306	GR	NIV Influenza	NIV Influenza	Potdar V et al	https://www.gisaid.org	?	?	13/10/2020
India/MH-NIV-223126/2020	ncov	EPI_ISL_577658	?	2020-09-23	Asia	India	Maharashtra		Asia	India	Maharashtra	genome	29779	Human	50	Female	20B	B.1.1.306	GR	NIV Influenza	NIV Influenza	Potdar V et al	https://www.gisaid.org	?	?	13/10/2020
India/MH-NIV-223127/2020	ncov	EPI_ISL_577647	?	2020-09-23	Asia	India	Maharashtra		Asia	India	Maharashtra	genome	29779	Human	23	Male	20B	B.1.1.306	GR	NIV Influenza	NIV Influenza	Potdar V et al	https://www.gisaid.org	?	?	13/10/2020
India/MH-NIV-223537/2020	ncov	EPI_ISL_577649	?	2020-09-23	Asia	India	Maharashtra		Asia	India	Maharashtra	genome	29779	Human	22	Female	20B	B.1.1.306	GR	NIV Influenza	NIV Influenza	Potdar V et al	https://www.gisaid.org	?	?	13/10/2020
India/MH-NIV-22552/2020	ncov	EPI_ISL_479519	?	2020-05-07	Asia	India	Maharashtra		Asia	India	Maharashtra	genome	29797	Human	67	Male	20B	B.1.1.32	GR	NIV Influenza	NIV Influenza	Potdar V et al	https://www.gisaid.org	?	?	30/06/2020
India/MH-NIV-226709/2020	ncov	EPI_ISL_577720	?	2020-09-25	Asia	India	Maharashtra		Asia	India	Maharashtra	genome	29779	Human	30	Male	20B	B.1.1.306	GR	NIV Influenza	NIV Influenza	Potdar V et al	https://www.gisaid.org	?	?	13/10/2020
India/MH-NIV-226874/2020	ncov	EPI_ISL_577640	?	2020-09-25	Asia	India	Maharashtra		Asia	India	Maharashtra	genome	29779	Human	42	Female	20B	B.1.1.32	GR	NIV Influenza	NIV Influenza	Potdar V et al	https://www.gisaid.org	?	?	13/10/2020
India/MH-NIV-227243/2020	ncov	EPI_ISL_577722	?	2020-09-26	Asia	India	Maharashtra		Asia	India	Maharashtra	genome	29779	Human	36	Female	20A	B.1.36	GH	NIV Influenza	NIV Influenza	Potdar V et al	https://www.gisaid.org	?	?	13/10/2020
India/MH-NIV-227244/2020	ncov	EPI_ISL_577721	?	2020-09-26	Asia	India	Maharashtra		Asia	India	Maharashtra	genome	29779	Human	65	Female	20B	B.1.1.306	GR	NIV Influenza	NIV Influenza	Potdar V et al	https://www.gisaid.org	?	?	13/10/2020
India/MH-NIV-227343/2020	ncov	EPI_ISL_577706	?	2020-09-26	Asia	India	Maharashtra		Asia	India	Maharashtra	genome	29779	Human	24	Female	20B	B.1.1.306	GR	NIV Influenza	NIV Influenza	Potdar V et al	https://www.gisaid.org	?	?	13/10/2020
India/MH-NIV-227512/2020	ncov	EPI_ISL_577723	?	2020-09-26	Asia	India	Maharashtra		Asia	India	Maharashtra	genome	29779	Human	48	Male	20B	B.1.1.306	GR	NIV Influenza	NIV Influenza	Potdar V et al	https://www.gisaid.org	?	?	13/10/2020
India/MH-NIV-22876/2020	ncov	EPI_ISL_479520	?	2020-05-07	Asia	India	Maharashtra		Asia	India	Maharashtra	genome	29797	Human	65	Female	19A	B.6	O	NIV Influenza	NIV Influenza	Potdar V et al	https://www.gisaid.org	?	?	30/06/2020
India/MH-NIV-229297/2020	ncov	EPI_ISL_577710	?	2020-09-28	Asia	India	Maharashtra		Asia	India	Maharashtra	genome	29779	Human	56	Male	20B	B.1.1.306	GR	NIV Influenza	NIV Influenza	Potdar V et al	https://www.gisaid.org	?	?	13/10/2020
India/MH-NIV-229360/2020	ncov	EPI_ISL_577711	?	2020-09-29	Asia	India	Maharashtra		Asia	India	Maharashtra	genome	29779	Human	72	Male	20B	B.1.1.306	GR	NIV Influenza	NIV Influenza	Potdar V et al	https://www.gisaid.org	?	?	13/10/2020
India/MH-NIV-229388/2020	ncov	EPI_ISL_577717	?	2020-09-29	Asia	India	Maharashtra		Asia	India	Maharashtra	genome	29779	Human	35	Female	20B	B.1.1.306	GR	NIV Influenza	NIV Influenza	Potdar V et al	https://www.gisaid.org	?	?	13/10/2020
India/MH-NIV-229428/2020	ncov	EPI_ISL_577682	?	2020-09-29	Asia	India	Maharashtra		Asia	India	Maharashtra	genome	29779	Human	32	Male	20A	B.1.5	G	NIV Influenza	NIV Influenza	Potdar V et al	https://www.gisaid.org	?	?	13/10/2020
India/MH-NIV-229453/2020	ncov	EPI_ISL_577712	?	2020-09-29	Asia	India	Maharashtra		Asia	India	Maharashtra	genome	29779	Human	43	Female	20A	B.1	G	NIV Influenza	NIV Influenza	Potdar V et al	https://www.gisaid.org	?	?	13/10/2020
India/MH-NIV-229460/2020	ncov	EPI_ISL_577713	?	2020-09-28	Asia	India	Maharashtra		Asia	India	Maharashtra	genome	29779	Human	27	Male	20B	B.1.1.32	GR	NIV Influenza	NIV Influenza	Potdar V et al	https://www.gisaid.org	?	?	13/10/2020
India/MH-NIV-229461/2020	ncov	EPI_ISL_577681	?	2020-09-28	Asia	India	Maharashtra		Asia	India	Maharashtra	genome	29779	Human	18	Male	20B	B.1.1.306	GR	NIV Influenza	NIV Influenza	Potdar V et al	https://www.gisaid.org	?	?	13/10/2020
India/MH-NIV-229467/2020	ncov	EPI_ISL_577679	?	2020-09-28	Asia	India	Maharashtra		Asia	India	Maharashtra	genome	29779	Human	26	Male	20B	B.1.1.306	GR	NIV Influenza	NIV Influenza	Potdar V et al	https://www.gisaid.org	?	?	13/10/2020
India/MH-NIV-229468/2020	ncov	EPI_ISL_577680	?	2020-09-28	Asia	India	Maharashtra		Asia	India	Maharashtra	genome	29779	Human	52	Male	20B	B.1.1.212	GR	NIV Influenza	NIV Influenza	Potdar V et al	https://www.gisaid.org	?	?	13/10/2020
India/MH-NIV-229512/2020	ncov	EPI_ISL_577683	?	2020-09-28	Asia	India	Maharashtra		Asia	India	Maharashtra	genome	29779	Human	39	Female	20A	B.1.36	GH	NIV Influenza	NIV Influenza	Potdar V et al	https://www.gisaid.org	?	?	13/10/2020
India/MH-NIV-229539/2020	ncov	EPI_ISL_577684	?	2020-09-28	Asia	India	Maharashtra		Asia	India	Maharashtra	genome	29779	Human	45	Male	20B	B.1.1.306	GR	NIV Influenza	NIV Influenza	Potdar V et al	https://www.gisaid.org	?	?	13/10/2020
India/MH-NIV-229542/2020	ncov	EPI_ISL_577685	?	2020-09-28	Asia	India	Maharashtra		Asia	India	Maharashtra	genome	29779	Human	18	Male	20B	B.1.1.306	GR	NIV Influenza	NIV Influenza	Potdar V et al	https://www.gisaid.org	?	?	13/10/2020
India/MH-NIV-229543/2020	ncov	EPI_ISL_582241	?	2020-09-28	Asia	India	Maharashtra		Asia	India	Maharashtra	genome	29779	Human	15	Female	20B	B.1.1.306	GR	NIV Influenza	NIV Influenza	Potdar V et al	https://www.gisaid.org	?	?	16/10/2020
India/MH-NIV-229545/2020	ncov	EPI_ISL_577686	?	2020-09-28	Asia	India	Maharashtra		Asia	India	Maharashtra	genome	29779	Human	39	Female	20B	B.1.1.32	GR	NIV Influenza	NIV Influenza	Potdar V et al	https://www.gisaid.org	?	?	13/10/2020
India/MH-NIV-229555/2020	ncov	EPI_ISL_577687	?	2020-09-28	Asia	India	Maharashtra		Asia	India	Maharashtra	genome	29779	Human	18	Female	20A	B.1.36	GH	NIV Influenza	NIV Influenza	Potdar V et al	https://www.gisaid.org	?	?	13/10/2020
India/MH-NIV-229566/2020	ncov	EPI_ISL_577688	?	2020-09-28	Asia	India	Maharashtra		Asia	India	Maharashtra	genome	29779	Human	23	Male	20B	B.1.1.212	GR	NIV Influenza	NIV Influenza	Potdar V et al	https://www.gisaid.org	?	?	13/10/2020
India/MH-NIV-229576/2020	ncov	EPI_ISL_577689	?	2020-09-28	Asia	India	Maharashtra		Asia	India	Maharashtra	genome	29779	Human	35	Female	20B	B.1.1.281	GR	NIV Influenza	NIV Influenza	Potdar V et al	https://www.gisaid.org	?	?	13/10/2020
India/MH-NIV-229597/2020	ncov	EPI_ISL_577690	?	2020-09-28	Asia	India	Maharashtra		Asia	India	Maharashtra	genome	29779	Human	33	Female	20B	B.1.1.212	GR	NIV Influenza	NIV Influenza	Potdar V et al	https://www.gisaid.org	?	?	13/10/2020
India/MH-NIV-229622/2020	ncov	EPI_ISL_577691	?	2020-09-28	Asia	India	Maharashtra		Asia	India	Maharashtra	genome	29779	Human	18	Female	20B	B.1.1.179	GR	NIV Influenza	NIV Influenza	Potdar V et al	https://www.gisaid.org	?	?	13/10/2020
India/MH-NIV-229643/2020	ncov	EPI_ISL_577692	?	2020-09-29	Asia	India	Maharashtra		Asia	India	Maharashtra	genome	29779	Human	62	Female	20B	B.1.1.212	GR	NIV Influenza	NIV Influenza	Potdar V et al	https://www.gisaid.org	?	?	13/10/2020
India/MH-NIV-229644/2020	ncov	EPI_ISL_577693	?	2020-09-29	Asia	India	Maharashtra		Asia	India	Maharashtra	genome	29779	Human	64	Male	20B	B.1.1.32	GR	NIV Influenza	NIV Influenza	Potdar V et al	https://www.gisaid.org	?	?	13/10/2020
India/MH-NIV-229656/2020	ncov	EPI_ISL_577694	?	2020-09-29	Asia	India	Maharashtra		Asia	India	Maharashtra	genome	29779	Human	46	Male	20B	B.1.1.306	GR	NIV Influenza	NIV Influenza	Potdar V et al	https://www.gisaid.org	?	?	13/10/2020
India/MH-NIV-229665/2020	ncov	EPI_ISL_577695	?	2020-09-29	Asia	India	Maharashtra		Asia	India	Maharashtra	genome	29779	Human	16	Female	20B	B.1.1.281	GR	NIV Influenza	NIV Influenza	Potdar V et al	https://www.gisaid.org	?	?	13/10/2020
India/MH-NIV-229684/2020	ncov	EPI_ISL_577696	?	2020-09-28	Asia	India	Maharashtra		Asia	India	Maharashtra	genome	29779	Human	17	Male	20B	B.1.1.306	GR	NIV Influenza	NIV Influenza	Potdar V et al	https://www.gisaid.org	?	?	13/10/2020
India/MH-NIV-229699/2020	ncov	EPI_ISL_577697	?	2020-09-29	Asia	India	Maharashtra		Asia	India	Maharashtra	genome	29779	Human	22	Female	20A	B.1.217	G	NIV Influenza	NIV Influenza	Potdar V et al	https://www.gisaid.org	?	?	13/10/2020
India/MH-NIV-229715/2020	ncov	EPI_ISL_577698	?	2020-09-29	Asia	India	Maharashtra		Asia	India	Maharashtra	genome	29779	Human	31	Female	20B	B.1.1.306	GR	NIV Influenza	NIV Influenza	Potdar V et al	https://www.gisaid.org	?	?	13/10/2020
India/MH-NIV-229717/2020	ncov	EPI_ISL_577699	?	2020-09-29	Asia	India	Maharashtra		Asia	India	Maharashtra	genome	29779	Human	7	Male	20B	B.1.1.306	GR	NIV Influenza	NIV Influenza	Potdar V et al	https://www.gisaid.org	?	?	13/10/2020
India/MH-NIV-229720/2020	ncov	EPI_ISL_577700	?	2020-09-29	Asia	India	Maharashtra		Asia	India	Maharashtra	genome	29779	Human	4	Female	20A	B.1.210	G	NIV Influenza	NIV Influenza	Potdar V et al	https://www.gisaid.org	?	?	13/10/2020
India/MH-NIV-229771/2020	ncov	EPI_ISL_577701	?	2020-09-29	Asia	India	Maharashtra		Asia	India	Maharashtra	genome	29779	Human	30	Male	20B	B.1.1.306	GR	NIV Influenza	NIV Influenza	Potdar V et al	https://www.gisaid.org	?	?	13/10/2020
India/MH-NIV-229804/2020	ncov	EPI_ISL_577677	?	2020-09-29	Asia	India	Maharashtra		Asia	India	Maharashtra	genome	29779	Human	14	Female	20B	B.1.1.101	GR	NIV Influenza	NIV Influenza	Potdar V et al	https://www.gisaid.org	?	?	13/10/2020
India/MH-NIV-229898/2020	ncov	EPI_ISL_577709	?	2020-09-28	Asia	India	Maharashtra		Asia	India	Maharashtra	genome	29779	Human	75	Male	20B	B.1.1.306	GR	NIV Influenza	NIV Influenza	Potdar V et al	https://www.gisaid.org	?	?	13/10/2020
India/MH-NIV-229912/2020	ncov	EPI_ISL_577702	?	2020-09-28	Asia	India	Maharashtra		Asia	India	Maharashtra	genome	29779	Human	29	Male	20A	B.1.36	GH	NIV Influenza	NIV Influenza	Potdar V et al	https://www.gisaid.org	?	?	13/10/2020
India/MH-NIV-23098/2020	ncov	EPI_ISL_479521	?	2020-05-07	Asia	India	Maharashtra		Asia	India	Maharashtra	genome	29797	Human	70	Female	20B	B.1.1.306	GR	NIV Influenza	NIV Influenza	Potdar V et al	https://www.gisaid.org	?	?	30/06/2020
India/MH-NIV-23721/2020	ncov	EPI_ISL_479522	?	2020-05-08	Asia	India	Maharashtra		Asia	India	Maharashtra	genome	29797	Human	75	Male	20B	B.1.1.281	GR	NIV Influenza	NIV Influenza	Potdar V et al	https://www.gisaid.org	?	?	30/06/2020
India/MH-NIV-2387/2020	ncov	EPI_ISL_454527	?	2020-03-13	Asia	India	Maharashtra		Asia	India	Maharashtra	genome	29805	Human	59	Female	20A	B.1.5	G	NIV Influenza	NIV Influenza	Potdar V et al	https://www.gisaid.org	?	?	28/05/2020
India/MH-NIV-24174/2020	ncov	EPI_ISL_479523	?	2020-05-08	Asia	India	Maharashtra		Asia	India	Maharashtra	genome	29797	Human	43	Male	20B	B.1.1.32	GR	NIV Influenza	NIV Influenza	Potdar V et al	https://www.gisaid.org	?	?	30/06/2020
India/MH-NIV-25949/2020	ncov	EPI_ISL_479657	?	2020-05-09	Asia	India	Maharashtra		Asia	India	Maharashtra	genome	29797	Human	75	Male	20A	B.1.217	G	NIV Influenza	NIV Influenza	Potdar V et al	https://www.gisaid.org	?	?	01/07/2020
India/MH-NIV-25950/2020	ncov	EPI_ISL_479524	?	2020-05-10	Asia	India	Maharashtra		Asia	India	Maharashtra	genome	29796	Human	75	Male	20B	B.1.1.281	GR	NIV Influenza	NIV Influenza	Potdar V et al	https://www.gisaid.org	?	?	30/06/2020
India/MH-NIV-26115/2020	ncov	EPI_ISL_479525	?	2020-05-12	Asia	India	Maharashtra		Asia	India	Maharashtra	genome	29797	Human	68	Female	20B	B.1.1.281	GR	NIV Influenza	NIV Influenza	Potdar V et al	https://www.gisaid.org	?	?	30/06/2020
India/MH-NIV-26133/2020	ncov	EPI_ISL_479658	?	2020-05-12	Asia	India	Maharashtra		Asia	India	Maharashtra	genome	29797	Human	57	Female	20B	B.1.1	GR	NIV Influenza	NIV Influenza	Potdar V et al	https://www.gisaid.org	?	?	01/07/2020
India/MH-NIV-27109/2020	ncov	EPI_ISL_479526	?	2020-05-11	Asia	India	Maharashtra		Asia	India	Maharashtra	genome	29797	Human	66	Male	20B	B.1.1.32	GR	NIV Influenza	NIV Influenza	Potdar V et al	https://www.gisaid.org	?	?	30/06/2020
India/MH-NIV-2810/2020	ncov	EPI_ISL_452202	?	2020-03-16	Asia	India	Maharashtra		Asia	India	Maharashtra	genome	29805	Human	26	Male	19B	A.1	S	NIV Influenza	NIV Influenza	Potdar V et al	https://www.gisaid.org	?	?	27/05/2020
India/MH-NIV-28147/2020	ncov	EPI_ISL_479527	?	2020-05-12	Asia	India	Maharashtra		Asia	India	Maharashtra	genome	29797	Human	58	Male	20A	B.1.217	G	NIV Influenza	NIV Influenza	Potdar V et al	https://www.gisaid.org	?	?	30/06/2020
India/MH-NIV-28416/2020	ncov	EPI_ISL_479528	?	2020-05-12	Asia	India	Maharashtra		Asia	India	Maharashtra	genome	29797	Human	38	Male	20B	B.1.1.281	GR	NIV Influenza	NIV Influenza	Potdar V et al	https://www.gisaid.org	?	?	30/06/2020
India/MH-NIV-28815/2020	ncov	EPI_ISL_479529	?	2020-05-13	Asia	India	Maharashtra		Asia	India	Maharashtra	genome	29797	Human	85	Female	20B	B.1.1.281	GR	NIV Influenza	NIV Influenza	Potdar V et al	https://www.gisaid.org	?	?	30/06/2020
India/MH-NIV-28900/2020	ncov	EPI_ISL_479530	?	2020-05-13	Asia	India	Maharashtra		Asia	India	Maharashtra	genome	29797	Human	80	Male	20B	B.1.1.306	GR	NIV Influenza	NIV Influenza	Potdar V et al	https://www.gisaid.org	?	?	30/06/2020
India/MH-NIV-29053/2020	ncov	EPI_ISL_479531	?	2020-05-13	Asia	India	Maharashtra		Asia	India	Maharashtra	genome	29797	Human	72	Female	20B	B.1.1.32	GR	NIV Influenza	NIV Influenza	Potdar V et al	https://www.gisaid.org	?	?	30/06/2020
India/MH-NIV-29909/2020	ncov	EPI_ISL_479532	?	2020-05-14	Asia	India	Maharashtra		Asia	India	Maharashtra	genome	29797	Human	65	Male	20B	B.1.1.306	GR	NIV Influenza	NIV Influenza	Potdar V et al	https://www.gisaid.org	?	?	30/06/2020
India/MH-NIV-31191/2020	ncov	EPI_ISL_479533	?	2020-05-15	Asia	India	Maharashtra		Asia	India	Maharashtra	genome	29797	Human	79	Male	20B	B.1.1.281	GR	NIV Influenza	NIV Influenza	Potdar V et al	https://www.gisaid.org	?	?	30/06/2020
India/MH-NIV-3472/2020	ncov	EPI_ISL_454528	?	2020-03-17	Asia	India	Maharashtra		Asia	India	Maharashtra	genome	29805	Human	50	Male	19A	B.4	O	NIV Influenza	NIV Influenza	Potdar V et al	https://www.gisaid.org	?	?	28/05/2020
India/MH-NIV-35868/2020	ncov	EPI_ISL_479534	?	2020-05-19	Asia	India	Maharashtra		Asia	India	Maharashtra	genome	29797	Human	61	Female	20B	B.1.1.32	GR	NIV Influenza	NIV Influenza	Potdar V et al	https://www.gisaid.org	?	?	30/06/2020
India/MH-NIV-36405/2020	ncov	EPI_ISL_479535	?	2020-05-18	Asia	India	Maharashtra		Asia	India	Maharashtra	genome	29797	Human	40	Male	20B	B.1.1.32	GR	NIV Influenza	NIV Influenza	Potdar V et al	https://www.gisaid.org	?	?	30/06/2020
India/MH-NIV-36444/2020	ncov	EPI_ISL_479536	?	2020-05-19	Asia	India	Maharashtra		Asia	India	Maharashtra	genome	29797	Human	60	Female	20B	B.1.1.306	GR	NIV Influenza	NIV Influenza	Potdar V et al	https://www.gisaid.org	?	?	30/06/2020
India/MH-NIV-36461/2020	ncov	EPI_ISL_479537	?	2020-05-20	Asia	India	Maharashtra		Asia	India	Maharashtra	genome	29797	Human	70	Female	20B	B.1.1.306	GR	NIV Influenza	NIV Influenza	Potdar V et al	https://www.gisaid.org	?	?	30/06/2020
India/MH-NIV-37486/2020	ncov	EPI_ISL_479538	?	2020-05-20	Asia	India	Maharashtra		Asia	India	Maharashtra	genome	29797	Human	61	Male	20B	B.1.1.212	GR	NIV Influenza	NIV Influenza	Potdar V et al	https://www.gisaid.org	?	?	30/06/2020
India/MH-NIV-37502/2020	ncov	EPI_ISL_479539	?	2020-05-21	Asia	India	Maharashtra		Asia	India	Maharashtra	genome	29797	Human	58	Male	20A	B.1.210	G	NIV Influenza	NIV Influenza	Potdar V et al	https://www.gisaid.org	?	?	30/06/2020
India/MH-NIV-37681/2020	ncov	EPI_ISL_479540	?	2020-05-21	Asia	India	Maharashtra		Asia	India	Maharashtra	genome	29797	Human	65	Male	20B	B.1.1.281	GR	NIV Influenza	NIV Influenza	Potdar V et al	https://www.gisaid.org	?	?	30/06/2020
India/MH-NIV-37985/2020	ncov	EPI_ISL_479541	?	2020-05-21	Asia	India	Maharashtra		Asia	India	Maharashtra	genome	29797	Human	27	Male	20B	B.1.1.306	GR	NIV Influenza	NIV Influenza	Potdar V et al	https://www.gisaid.org	?	?	30/06/2020
India/MH-NIV-38793/2020	ncov	EPI_ISL_479542	?	2020-05-22	Asia	India	Maharashtra		Asia	India	Maharashtra	genome	29797	Human	45	Female	20B	B.1.1.281	GR	NIV Influenza	NIV Influenza	Potdar V et al	https://www.gisaid.org	?	?	30/06/2020
India/MH-NIV-39037/2020	ncov	EPI_ISL_479659	?	2020-05-22	Asia	India	Maharashtra		Asia	India	Maharashtra	genome	29797	Human	56	Female	20B	B.1.1.32	GR	NIV Influenza	NIV Influenza	Potdar V et al	https://www.gisaid.org	?	?	01/07/2020
India/MH-NIV-40837/2020	ncov	EPI_ISL_479543	?	2020-05-23	Asia	India	Maharashtra		Asia	India	Maharashtra	genome	29797	Human	58	Female	20B	B.1.1.212	GR	NIV Influenza	NIV Influenza	Potdar V et al	https://www.gisaid.org	?	?	30/06/2020
India/MH-NIV-4130/2020	ncov	EPI_ISL_454529	?	2020-03-21	Asia	India	Maharashtra		Asia	India	Maharashtra	genome	29805	Human	17	Male	20A	B.1.80	G	NIV Influenza	NIV Influenza	Potdar V et al	https://www.gisaid.org	?	?	28/05/2020
India/MH-NIV-42694/2020	ncov	EPI_ISL_479544	?	2020-05-24	Asia	India	Maharashtra		Asia	India	Maharashtra	genome	29778	Human	38	Female	20B	B.1.1.281	GR	NIV Influenza	NIV Influenza	Potdar V et al	https://www.gisaid.org	?	?	30/06/2020
India/MH-NIV-4271/2020	ncov	EPI_ISL_454530	?	2020-03-22	Asia	India	Maharashtra		Asia	India	Maharashtra	genome	29805	Human	46	Male	20A	B.1.80	G	NIV Influenza	NIV Influenza	Potdar V et al	https://www.gisaid.org	?	?	28/05/2020
India/MH-NIV-4367/2020	ncov	EPI_ISL_452203	?	2020-03-22	Asia	India	Maharashtra		Asia	India	Maharashtra	genome	29805	Human	62	Female	19B	A	S	NIV Influenza	NIV Influenza	Potdar V et al	https://www.gisaid.org	?	?	27/05/2020
India/MH-NIV-4369/2020	ncov	EPI_ISL_454531	?	2020-03-22	Asia	India	Maharashtra		Asia	India	Maharashtra	genome	29805	Human	65	Male	19B	A	S	NIV Influenza	NIV Influenza	Potdar V et al	https://www.gisaid.org	?	?	28/05/2020
India/MH-NIV-4379/2020	ncov	EPI_ISL_454532	?	2020-03-23	Asia	India	Maharashtra		Asia	India	Maharashtra	genome	29805	Human	45	Female	20A	B.1.5	G	NIV Influenza	NIV Influenza	Potdar V et al	https://www.gisaid.org	?	?	28/05/2020
India/MH-NIV-44241/2020	ncov	EPI_ISL_479546	?	2020-05-25	Asia	India	Maharashtra		Asia	India	Maharashtra	genome	29797	Human	77	Male	19A	B.1.217	G	NIV Influenza	NIV Influenza	Potdar V et al	https://www.gisaid.org	?	?	30/06/2020
India/MH-NIV-4438/2020	ncov	EPI_ISL_454533	?	2020-03-23	Asia	India	Maharashtra		Asia	India	Maharashtra	genome	29805	Human	53	Male	20A	B.1.5	G	NIV Influenza	NIV Influenza	Potdar V et al	https://www.gisaid.org	?	?	28/05/2020
India/MH-NIV-45071/2020	ncov	EPI_ISL_479547	?	2020-05-26	Asia	India	Maharashtra		Asia	India	Maharashtra	genome	29797	Human	43	Female	20B	B.1.1.306	GR	NIV Influenza	NIV Influenza	Potdar V et al	https://www.gisaid.org	?	?	30/06/2020
India/MH-NIV-45936/2020	ncov	EPI_ISL_479548	?	2020-05-28	Asia	India	Maharashtra		Asia	India	Maharashtra	genome	29797	Human	30	Male	20B	B.1.1.306	GR	NIV Influenza	NIV Influenza	Potdar V et al	https://www.gisaid.org	?	?	30/06/2020
India/MH-NIV-4622/2020	ncov	EPI_ISL_454534	?	2020-03-24	Asia	India	Maharashtra		Asia	India	Maharashtra	genome	29797	Human	5	Female	19B	A	S	NIV Influenza	NIV Influenza	Potdar V et al	https://www.gisaid.org	?	?	28/05/2020
India/MH-NIV-46303/2020	ncov	EPI_ISL_479549	?	2020-05-26	Asia	India	Maharashtra		Asia	India	Maharashtra	genome	29797	Human	67	Female	20B	B.1.1.281	GR	NIV Influenza	NIV Influenza	Potdar V et al	https://www.gisaid.org	?	?	30/06/2020
India/MH-NIV-46317/2020	ncov	EPI_ISL_479550	?	2020-06-01	Asia	India	Maharashtra		Asia	India	Maharashtra	genome	29797	Human	67	Female	20B	B.1.1.306	GR	NIV Influenza	NIV Influenza	Potdar V et al	https://www.gisaid.org	?	?	30/06/2020
India/MH-NIV-46348/2020	ncov	EPI_ISL_479551	?	2020-05-28	Asia	India	Maharashtra		Asia	India	Maharashtra	genome	29797	Human	11	Male	20B	B.1.1.306	GR	NIV Influenza	NIV Influenza	Potdar V et al	https://www.gisaid.org	?	?	30/06/2020
India/MH-NIV-46430/2020	ncov	EPI_ISL_479545	?	2020-05-26	Asia	India	Maharashtra		Asia	India	Maharashtra	genome	29797	Human	10	Male	19A	B.6	O	NIV Influenza	NIV Influenza	Potdar V et al	https://www.gisaid.org	?	?	30/06/2020
India/MH-NIV-47109/2020	ncov	EPI_ISL_479552	?	2020-05-28	Asia	India	Maharashtra		Asia	India	Maharashtra	genome	29797	Human	22	Female	20B	B.1.1.32	GR	NIV Influenza	NIV Influenza	Potdar V et al	https://www.gisaid.org	?	?	30/06/2020
India/MH-NIV-47470/2020	ncov	EPI_ISL_479553	?	2020-05-31	Asia	India	Maharashtra		Asia	India	Maharashtra	genome	29797	Human	72	Male	20B	B.1.1.32	GR	NIV Influenza	NIV Influenza	Potdar V et al	https://www.gisaid.org	?	?	30/06/2020
India/MH-NIV-5097/2020	ncov	EPI_ISL_454535	?	2020-03-26	Asia	India	Maharashtra		Asia	India	Maharashtra	genome	29805	Human	70	Female	19B	A	S	NIV Influenza	NIV Influenza	Potdar V et al	https://www.gisaid.org	?	?	28/05/2020
India/MH-NIV-5102/2020	ncov	EPI_ISL_454536	?	2020-03-26	Asia	India	Maharashtra		Asia	India	Maharashtra	genome	29805	Human	39	Female	19B	A	S	NIV Influenza	NIV Influenza	Potdar V et al	https://www.gisaid.org	?	?	28/05/2020
India/MH-NIV-5104/2020	ncov	EPI_ISL_454537	?	2020-03-26	Asia	India	Maharashtra		Asia	India	Maharashtra	genome	29805	Human	45	Male	19B	A	S	NIV Influenza	NIV Influenza	Potdar V et al	https://www.gisaid.org	?	?	28/05/2020
India/MH-NIV-5109/2020	ncov	EPI_ISL_452204	?	2020-03-26	Asia	India	Maharashtra		Asia	India	Maharashtra	genome	29799	Human	20	Male	19B	A	S	NIV Influenza	NIV Influenza	Potdar V et al	https://www.gisaid.org	?	?	27/05/2020
India/MH-NIV-5118/2020	ncov	EPI_ISL_454538	?	2020-03-26	Asia	India	Maharashtra		Asia	India	Maharashtra	genome	29805	Human	35	Male	19B	A	S	NIV Influenza	NIV Influenza	Potdar V et al	https://www.gisaid.org	?	?	28/05/2020
India/MH-NIV-5119/2020	ncov	EPI_ISL_452205	?	2020-03-26	Asia	India	Maharashtra		Asia	India	Maharashtra	genome	29805	Human	58	Female	19B	A	S	NIV Influenza	NIV Influenza	Potdar V et al	https://www.gisaid.org	?	?	27/05/2020
India/MH-NIV-52010/2020	ncov	EPI_ISL_541725	?	2020-06-04	Asia	India	Maharashtra		Asia	India	Maharashtra	genome	29799	Human	29	Female	20B	B.1.1.179	GR	National Institute of Virology, NIV Influenza	National Institute of Virology, NIV Influenza	Potdar V et al	https://www.gisaid.org	?	?	23/09/2020
India/MH-NIV-57622/2020	ncov	EPI_ISL_541726	?	2020-06-10	Asia	India	Maharashtra		Asia	India	Maharashtra	genome	29799	Human	38	Female	20B	B.1.1.212	GR	National Institute of Virology, NIV Influenza	National Institute of Virology, NIV Influenza	Potdar V et al	https://www.gisaid.org	?	?	23/09/2020
India/MH-NIV-57774/2020	ncov	EPI_ISL_541727	?	2020-06-10	Asia	India	Maharashtra		Asia	India	Maharashtra	genome	29799	Human	25	Male	20B	B.1.1.32	GR	National Institute of Virology, NIV Influenza	National Institute of Virology, NIV Influenza	Potdar V et al	https://www.gisaid.org	?	?	23/09/2020
India/MH-NIV-5815-1/2020	ncov	EPI_ISL_454539	?	2020-04-12	Asia	India	Maharashtra		Asia	India	Maharashtra	genome	29805	Human	64	Male	19A	B.6	O	NIV Influenza	NIV Influenza	Potdar V et al	https://www.gisaid.org	?	?	28/05/2020
India/MH-NIV-58210/2020	ncov	EPI_ISL_541728	?	2020-06-10	Asia	India	Maharashtra		Asia	India	Maharashtra	genome	29799	Human	63	Female	20B	B.1.1.32	GR	National Institute of Virology, NIV Influenza	National Institute of Virology, NIV Influenza	Potdar V et al	https://www.gisaid.org	?	?	23/09/2020
India/MH-NIV-59437/2020	ncov	EPI_ISL_541729	?	2020-06-11	Asia	India	Maharashtra		Asia	India	Maharashtra	genome	29799	Human	41	Male	20B	B.1.1.306	GR	National Institute of Virology, NIV Influenza	National Institute of Virology, NIV Influenza	Potdar V et al	https://www.gisaid.org	?	?	23/09/2020
India/MH-NIV-59448/2020	ncov	EPI_ISL_541730	?	2020-06-11	Asia	India	Maharashtra		Asia	India	Maharashtra	genome	29799	Human	58	Female	20B	B.1.1.306	GR	National Institute of Virology, NIV Influenza	National Institute of Virology, NIV Influenza	Potdar V et al	https://www.gisaid.org	?	?	23/09/2020
India/MH-NIV-60033/2020	ncov	EPI_ISL_541731	?	2020-06-12	Asia	India	Maharashtra		Asia	India	Maharashtra	genome	29799	Human	60	Female	20B	B.1.1.306	GR	National Institute of Virology, NIV Influenza	National Institute of Virology, NIV Influenza	Potdar V et al	https://www.gisaid.org	?	?	23/09/2020
India/MH-NIV-60205/2020	ncov	EPI_ISL_541732	?	2020-06-12	Asia	India	Maharashtra		Asia	India	Maharashtra	genome	29791	Human	13	Male	20A	B.1.160	GH	National Institute of Virology, NIV Influenza	National Institute of Virology, NIV Influenza	Potdar V et al	https://www.gisaid.org	?	?	23/09/2020
India/MH-NIV-6216/2020	ncov	EPI_ISL_454540	?	2020-04-01	Asia	India	Maharashtra		Asia	India	Maharashtra	genome	29805	Human	35	Male	19A	B.6	O	NIV Influenza	NIV Influenza	Potdar V et al	https://www.gisaid.org	?	?	28/05/2020
India/MH-NIV-6285/2020	ncov	EPI_ISL_454541	?	2020-03-30	Asia	India	Maharashtra		Asia	India	Maharashtra	genome	29805	Human	39	Male	19A	B.6	O	NIV Influenza	NIV Influenza	Potdar V et al	https://www.gisaid.org	?	?	28/05/2020
India/MH-NIV-6311/2020	ncov	EPI_ISL_452206	?	2020-03-30	Asia	India	Maharashtra		Asia	India	Maharashtra	genome	29801	Human	68	Male	19A	B.6	O	NIV Influenza	NIV Influenza	Potdar V et al	https://www.gisaid.org	?	?	27/05/2020
India/MH-NIV-6315/2020	ncov	EPI_ISL_454542	?	2020-03-30	Asia	India	Maharashtra		Asia	India	Maharashtra	genome	29805	Human	17	Male	19A	B.6	O	NIV Influenza	NIV Influenza	Potdar V et al	https://www.gisaid.org	?	?	28/05/2020
India/MH-NIV-6423/2020	ncov	EPI_ISL_454543	?	2020-03-31	Asia	India	Maharashtra		Asia	India	Maharashtra	genome	29805	Human	40	Female	19A	B.6	O	NIV Influenza	NIV Influenza	Potdar V et al	https://www.gisaid.org	?	?	28/05/2020
India/MH-NIV-64463/2020	ncov	EPI_ISL_479554	?	2020-06-15	Asia	India	Maharashtra		Asia	India	Maharashtra	genome	29797	Human	26	Female	20B	B.1.1.306	GR	NIV Influenza	NIV Influenza	Potdar V et al	https://www.gisaid.org	?	?	30/06/2020
India/MH-NIV-64478/2020	ncov	EPI_ISL_479555	?	2020-06-15	Asia	India	Maharashtra		Asia	India	Maharashtra	genome	29797	Human	15	Female	20B	B.1.1.281	GR	NIV Influenza	NIV Influenza	Potdar V et al	https://www.gisaid.org	?	?	30/06/2020
India/MH-NIV-64850/2020	ncov	EPI_ISL_479556	?	2020-06-16	Asia	India	Maharashtra		Asia	India	Maharashtra	genome	29797	Human	32	Female	20B	B.1.1.281	GR	NIV Influenza	NIV Influenza	Potdar V et al	https://www.gisaid.org	?	?	30/06/2020
India/MH-NIV-64877/2020	ncov	EPI_ISL_479557	?	2020-06-16	Asia	India	Maharashtra		Asia	India	Maharashtra	genome	29797	Human	14	Male	20B	B.1.1.306	GR	NIV Influenza	NIV Influenza	Potdar V et al	https://www.gisaid.org	?	?	30/06/2020
India/MH-NIV-64880/2020	ncov	EPI_ISL_479660	?	2020-06-16	Asia	India	Maharashtra		Asia	India	Maharashtra	genome	29811	Human	63	Male	20A	B.1	G	NIV Influenza	NIV Influenza	Potdar V et al	https://www.gisaid.org	?	?	01/07/2020
India/MH-NIV-64904/2020	ncov	EPI_ISL_479558	?	2020-06-16	Asia	India	Maharashtra		Asia	India	Maharashtra	genome	29797	Human	40	Female	20B	B.1.1.281	GR	NIV Influenza	NIV Influenza	Potdar V et al	https://www.gisaid.org	?	?	30/06/2020
India/MH-NIV-64905/2020	ncov	EPI_ISL_479559	?	2020-06-16	Asia	India	Maharashtra		Asia	India	Maharashtra	genome	29797	Human	4	Female	20B	B.1.1.281	GR	NIV Influenza	NIV Influenza	Potdar V et al	https://www.gisaid.org	?	?	30/06/2020
India/MH-NIV-64908/2020	ncov	EPI_ISL_479560	?	2020-06-16	Asia	India	Maharashtra		Asia	India	Maharashtra	genome	29797	Human	52	Female	20B	B.1.1.281	GR	NIV Influenza	NIV Influenza	Potdar V et al	https://www.gisaid.org	?	?	30/06/2020
India/MH-NIV-65281/2020	ncov	EPI_ISL_479561	?	2020-06-16	Asia	India	Maharashtra		Asia	India	Maharashtra	genome	29797	Human	48	Female	20B	B.1.1.32	O	NIV Influenza	NIV Influenza	Potdar V et al	https://www.gisaid.org	?	?	30/06/2020
India/MH-NIV-65282/2020	ncov	EPI_ISL_479562	?	2020-06-16	Asia	India	Maharashtra		Asia	India	Maharashtra	genome	29797	Human	25	Male	20B	B.1.1.281	GR	NIV Influenza	NIV Influenza	Potdar V et al	https://www.gisaid.org	?	?	30/06/2020
India/MH-NIV-65417/2020	ncov	EPI_ISL_479563	?	2020-06-16	Asia	India	Maharashtra		Asia	India	Maharashtra	genome	29797	Human	24	Male	20B	B.1.1.306	GR	NIV Influenza	NIV Influenza	Potdar V et al	https://www.gisaid.org	?	?	30/06/2020
India/MH-NIV-65433/2020	ncov	EPI_ISL_479564	?	2020-06-16	Asia	India	Maharashtra		Asia	India	Maharashtra	genome	29797	Human	70	Female	20B	B.1.1.32	GR	NIV Influenza	NIV Influenza	Potdar V et al	https://www.gisaid.org	?	?	30/06/2020
India/MH-NIV-65813/2020	ncov	EPI_ISL_479565	?	2020-06-16	Asia	India	Maharashtra		Asia	India	Maharashtra	genome	29797	Human	28	Male	20B	B.1.1.212	GR	NIV Influenza	NIV Influenza	Potdar V et al	https://www.gisaid.org	?	?	30/06/2020
India/MH-NIV-65815/2020	ncov	EPI_ISL_479776	?	2020-06-16	Asia	India	Maharashtra		Asia	India	Maharashtra	genome	29797	Human	19	Female	20B	B.1.6	O	NIV Influenza	NIV Influenza	Potdar V et al	https://www.gisaid.org	?	?	01/07/2020
India/MH-NIV-65819/2020	ncov	EPI_ISL_479661	?	2020-06-16	Asia	India	Maharashtra		Asia	India	Maharashtra	genome	29797	Human	20	Female	20B	B.1.1.32	O	NIV Influenza	NIV Influenza	Potdar V et al	https://www.gisaid.org	?	?	01/07/2020
India/MH-NIV-65829/2020	ncov	EPI_ISL_479566	?	2020-06-16	Asia	India	Maharashtra		Asia	India	Maharashtra	genome	29797	Human	13	Male	20B	B.1.1.306	GR	NIV Influenza	NIV Influenza	Potdar V et al	https://www.gisaid.org	?	?	30/06/2020
India/MH-NIV-65835/2020	ncov	EPI_ISL_479567	?	2020-06-16	Asia	India	Maharashtra		Asia	India	Maharashtra	genome	29797	Human	60	Male	20B	B.1.1.306	GR	NIV Influenza	NIV Influenza	Potdar V et al	https://www.gisaid.org	?	?	30/06/2020
India/MH-NIV-65847/2020	ncov	EPI_ISL_479568	?	2020-06-16	Asia	India	Maharashtra		Asia	India	Maharashtra	genome	29797	Human	45	Female	20B	B.1.1.281	GR	NIV Influenza	NIV Influenza	Potdar V et al	https://www.gisaid.org	?	?	30/06/2020
India/MH-NIV-65861/2020	ncov	EPI_ISL_479569	?	2020-06-16	Asia	India	Maharashtra		Asia	India	Maharashtra	genome	29797	Human	24	Female	20B	B.1.1.32	GR	NIV Influenza	NIV Influenza	Potdar V et al	https://www.gisaid.org	?	?	30/06/2020
India/MH-NIV-65877/2020	ncov	EPI_ISL_479570	?	2020-06-16	Asia	India	Maharashtra		Asia	India	Maharashtra	genome	29797	Human	29	Male	20B	B.1.1.306	GR	NIV Influenza	NIV Influenza	Potdar V et al	https://www.gisaid.org	?	?	30/06/2020
India/MH-NIV-65880/2020	ncov	EPI_ISL_479571	?	2020-06-16	Asia	India	Maharashtra		Asia	India	Maharashtra	genome	29797	Human	28	Male	20B	B.1.1.281	GR	NIV Influenza	NIV Influenza	Potdar V et al	https://www.gisaid.org	?	?	30/06/2020
India/MH-NIV-6614/2020	ncov	EPI_ISL_454544	?	2020-04-02	Asia	India	Maharashtra		Asia	India	Maharashtra	genome	29805	Human	35	Female	19A	B.6	O	NIV Influenza	NIV Influenza	Potdar V et al	https://www.gisaid.org	?	?	28/05/2020
India/MH-NIV-6638/2020	ncov	EPI_ISL_454545	?	2020-04-02	Asia	India	Maharashtra		Asia	India	Maharashtra	genome	29792	Human	59	Male	19A	B.6	O	NIV Influenza	NIV Influenza	Potdar V et al	https://www.gisaid.org	?	?	28/05/2020
India/MH-NIV-6964/2020	ncov	EPI_ISL_454546	?	2020-04-03	Asia	India	Maharashtra		Asia	India	Maharashtra	genome	29804	Human	19	Male	19A	B.6	O	NIV Influenza	NIV Influenza	Potdar V et al	https://www.gisaid.org	?	?	28/05/2020
India/MH-NIV-69925/2020	ncov	EPI_ISL_541733	?	2020-06-19	Asia	India	Maharashtra		Asia	India	Maharashtra	genome	29799	Human	9	Male	20B	B.1.1.281	GR	National Institute of Virology, NIV Influenza	National Institute of Virology, NIV Influenza	Potdar V et al	https://www.gisaid.org	?	?	23/09/2020
India/MH-NIV-701-3/2020	ncov	EPI_ISL_454560	?	2020-04-06	Asia	India	Maharashtra		Asia	India	Maharashtra	genome	29805	Human	38	Male	20A	B.1.210	G	NIV Influenza	NIV Influenza	Potdar V et al	https://www.gisaid.org	?	?	28/05/2020
India/MH-NIV-7044/2020	ncov	EPI_ISL_454547	?	2020-04-04	Asia	India	Maharashtra		Asia	India	Maharashtra	genome	29805	Human	23	Male	19A	B.6	O	NIV Influenza	NIV Influenza	Potdar V et al	https://www.gisaid.org	?	?	28/05/2020
India/MH-NIV-7098/2020	ncov	EPI_ISL_454548	?	2020-04-03	Asia	India	Maharashtra		Asia	India	Maharashtra	genome	29805	Human	42	Male	19A	B.6.1	O	NIV Influenza	NIV Influenza	Potdar V et al	https://www.gisaid.org	?	?	28/05/2020
India/MH-NIV-71548/2020	ncov	EPI_ISL_541734	?	2020-06-20	Asia	India	Maharashtra		Asia	India	Maharashtra	genome	29799	Human	75	Female	20B	B.1.1.306	GR	National Institute of Virology, NIV Influenza	National Institute of Virology, NIV Influenza	Potdar V et al	https://www.gisaid.org	?	?	23/09/2020
India/MH-NIV-71791/2020	ncov	EPI_ISL_541735	?	2020-06-20	Asia	India	Maharashtra		Asia	India	Maharashtra	genome	29799	Human	23	Male	20B	B.1.1.32	GR	National Institute of Virology, NIV Influenza	National Institute of Virology, NIV Influenza	Potdar V et al	https://www.gisaid.org	?	?	23/09/2020
India/MH-NIV-72638/2020	ncov	EPI_ISL_541736	?	2020-06-20	Asia	India	Maharashtra		Asia	India	Maharashtra	genome	29799	Human	40	Male	20B	B.1.1.281	GR	National Institute of Virology, NIV Influenza	National Institute of Virology, NIV Influenza	Potdar V et al	https://www.gisaid.org	?	?	23/09/2020
India/MH-NIV-729-3/2020	ncov	EPI_ISL_454561	?	2020-04-07	Asia	India	Maharashtra		Asia	India	Maharashtra	genome	29805	Human	24	Female	19A	B.6.6	O	NIV Influenza	NIV Influenza	Potdar V et al	https://www.gisaid.org	?	?	28/05/2020
India/MH-NIV-73012/2020	ncov	EPI_ISL_541737	?	2020-06-22	Asia	India	Maharashtra		Asia	India	Maharashtra	genome	29799	Human	27	Male	20B	B.1.1.306	GR	National Institute of Virology, NIV Influenza	National Institute of Virology, NIV Influenza	Potdar V et al	https://www.gisaid.org	?	?	23/09/2020
India/MH-NIV-73500/2020	ncov	EPI_ISL_541738	?	2020-06-22	Asia	India	Maharashtra		Asia	India	Maharashtra	genome	29799	Human	35	Male	20B	B.1.1.306	GR	National Institute of Virology, NIV Influenza	National Institute of Virology, NIV Influenza	Potdar V et al	https://www.gisaid.org	?	?	23/09/2020
India/MH-NIV-7439/2020	ncov	EPI_ISL_452207	?	2020-04-05	Asia	India	Maharashtra		Asia	India	Maharashtra	genome	29805	Human	10	Female	20B	B.1.1.32	GR	NIV Influenza	NIV Influenza	Potdar V et al	https://www.gisaid.org	?	?	27/05/2020
India/MH-NIV-74837/2020	ncov	EPI_ISL_541739	?	2020-06-22	Asia	India	Maharashtra		Asia	India	Maharashtra	genome	29799	Human	27	Male	20B	B.1.1.306	GR	National Institute of Virology, NIV Influenza	National Institute of Virology, NIV Influenza	Potdar V et al	https://www.gisaid.org	?	?	23/09/2020
India/MH-NIV-74916/2020	ncov	EPI_ISL_541740	?	2020-07-03	Asia	India	Maharashtra		Asia	India	Maharashtra	genome	29799	Human	31	Female	20B	B.1.1.281	GR	National Institute of Virology, NIV Influenza	National Institute of Virology, NIV Influenza	Potdar V et al	https://www.gisaid.org	?	?	23/09/2020
India/MH-NIV-7511/2020	ncov	EPI_ISL_452208	?	2020-04-05	Asia	India	Maharashtra		Asia	India	Maharashtra	genome	29805	Human	65	Female	19A	B.6	O	NIV Influenza	NIV Influenza	Potdar V et al	https://www.gisaid.org	?	?	27/05/2020
India/MH-NIV-7558/2020	ncov	EPI_ISL_454549	?	2020-04-05	Asia	India	Maharashtra		Asia	India	Maharashtra	genome	29805	Human	22	Male	19A	B.40	V	NIV Influenza	NIV Influenza	Potdar V et al	https://www.gisaid.org	?	?	28/05/2020
India/MH-NIV-76773/2020	ncov	EPI_ISL_541741	?	2020-06-23	Asia	India	Maharashtra		Asia	India	Maharashtra	genome	29799	Human	31	Male	20B	B.1.1.306	GR	National Institute of Virology, NIV Influenza	National Institute of Virology, NIV Influenza	Potdar V et al	https://www.gisaid.org	?	?	23/09/2020
India/MH-NIV-77268/2020	ncov	EPI_ISL_541742	?	2020-06-23	Asia	India	Maharashtra		Asia	India	Maharashtra	genome	29799	Human	4	Male	20B	B.1.1.32	GR	National Institute of Virology, NIV Influenza	National Institute of Virology, NIV Influenza	Potdar V et al	https://www.gisaid.org	?	?	23/09/2020
India/MH-NIV-77702/2020	ncov	EPI_ISL_541743	?	2020-06-24	Asia	India	Maharashtra		Asia	India	Maharashtra	genome	29799	Human	40	Female	20B	B.1.1.32	GR	National Institute of Virology, NIV Influenza	National Institute of Virology, NIV Influenza	Potdar V et al	https://www.gisaid.org	?	?	23/09/2020
India/MH-NIV-7786/2020	ncov	EPI_ISL_452209	?	2020-04-06	Asia	India	Maharashtra		Asia	India	Maharashtra	genome	29805	Human	25	Male	19A	B.6	O	NIV Influenza	NIV Influenza	Potdar V et al	https://www.gisaid.org	?	?	27/05/2020
India/MH-NIV-7830/2020	ncov	EPI_ISL_452210	?	2020-04-06	Asia	India	Maharashtra		Asia	India	Maharashtra	genome	29805	Human	1	Male	20B	B.1.1	GR	NIV Influenza	NIV Influenza	Potdar V et al	https://www.gisaid.org	?	?	27/05/2020
India/MH-NIV-7832/2020	ncov	EPI_ISL_454550	?	2020-04-06	Asia	India	Maharashtra		Asia	India	Maharashtra	genome	29805	Human	20	Female	20B	B.1.1.306	GR	NIV Influenza	NIV Influenza	Potdar V et al	https://www.gisaid.org	?	?	28/05/2020
India/MH-NIV-78532/2020	ncov	EPI_ISL_541744	?	2020-06-24	Asia	India	Maharashtra		Asia	India	Maharashtra	genome	29799	Human	38	Male	20B	B.1.1.32	GR	National Institute of Virology, NIV Influenza	National Institute of Virology, NIV Influenza	Potdar V et al	https://www.gisaid.org	?	?	23/09/2020
India/MH-NIV-7893/2020	ncov	EPI_ISL_454551	?	2020-04-07	Asia	India	Maharashtra		Asia	India	Maharashtra	genome	29805	Human	63	Female	19A	B.6	O	NIV Influenza	NIV Influenza	Potdar V et al	https://www.gisaid.org	?	?	28/05/2020
India/MH-NIV-7966/2020	ncov	EPI_ISL_454552	?	2020-04-06	Asia	India	Maharashtra		Asia	India	Maharashtra	genome	29805	Human	63	Male	19A	B.6	O	NIV Influenza	NIV Influenza	Potdar V et al	https://www.gisaid.org	?	?	28/05/2020
India/MH-NIV-80231/2020	ncov	EPI_ISL_541745	?	2020-06-25	Asia	India	Maharashtra		Asia	India	Maharashtra	genome	29788	Human	60	Male	20B	B.1.1.101	GR	National Institute of Virology, NIV Influenza	National Institute of Virology, NIV Influenza	Potdar V et al	https://www.gisaid.org	?	?	23/09/2020
India/MH-NIV-80896/2020	ncov	EPI_ISL_541746	?	2020-06-25	Asia	India	Maharashtra		Asia	India	Maharashtra	genome	29799	Human	27	Male	20B	B.1.1.306	GR	National Institute of Virology, NIV Influenza	National Institute of Virology, NIV Influenza	Potdar V et al	https://www.gisaid.org	?	?	23/09/2020
India/MH-NIV-81270/2020	ncov	EPI_ISL_541747	?	2020-06-25	Asia	India	Maharashtra		Asia	India	Maharashtra	genome	29799	Human	22	Female	20B	B.1.1.32	GR	National Institute of Virology, NIV Influenza	National Institute of Virology, NIV Influenza	Potdar V et al	https://www.gisaid.org	?	?	23/09/2020
India/MH-NIV-815-3/2020	ncov	EPI_ISL_454562	?	2020-04-07	Asia	India	Maharashtra		Asia	India	Maharashtra	genome	29805	Human	76	Male	19A	B	G	NIV Influenza	NIV Influenza	Potdar V et al	https://www.gisaid.org	?	?	28/05/2020
India/MH-NIV-8187/2020	ncov	EPI_ISL_454553	?	2020-04-02	Asia	India	Maharashtra		Asia	India	Maharashtra	genome	29805	Human	16	Male	19A	B.6	O	NIV Influenza	NIV Influenza	Potdar V et al	https://www.gisaid.org	?	?	28/05/2020
India/MH-NIV-8199/2020	ncov	EPI_ISL_454554	?	2020-04-02	Asia	India	Maharashtra		Asia	India	Maharashtra	genome	29805	Human	30	Male	19A	B.6	O	NIV Influenza	NIV Influenza	Potdar V et al	https://www.gisaid.org	?	?	28/05/2020
India/MH-NIV-8404/2020	ncov	EPI_ISL_454555	?	2020-04-07	Asia	India	Maharashtra		Asia	India	Maharashtra	genome	29805	Human	30	Male	19A	B.6	O	NIV Influenza	NIV Influenza	Potdar V et al	https://www.gisaid.org	?	?	28/05/2020
India/MH-NIV-9127/2020	ncov	EPI_ISL_454556	?	2020-04-12	Asia	India	Maharashtra		Asia	India	Maharashtra	genome	29805	Human	25	Female	20B	B.1.1.32	O	NIV Influenza	NIV Influenza	Potdar V et al	https://www.gisaid.org	?	?	28/05/2020
India/MH-NIV-9154/2020	ncov	EPI_ISL_454557	?	2020-04-13	Asia	India	Maharashtra		Asia	India	Maharashtra	genome	29805	Human	80	Male	20B	B.1.1.32	GR	NIV Influenza	NIV Influenza	Potdar V et al	https://www.gisaid.org	?	?	28/05/2020
India/MH-NIV-9157/2020	ncov	EPI_ISL_452211	?	2020-04-13	Asia	India	Maharashtra		Asia	India	Maharashtra	genome	29805	Human	52	Male	20B	B.1.1.32	GR	NIV Influenza	NIV Influenza	Potdar V et al	https://www.gisaid.org	?	?	27/05/2020
India/MH-NIV-9314/2020	ncov	EPI_ISL_454558	?	2020-04-13	Asia	India	Maharashtra		Asia	India	Maharashtra	genome	29805	Human	70	Female	20B	B.1.1	GR	NIV Influenza	NIV Influenza	Potdar V et al	https://www.gisaid.org	?	?	28/05/2020
India/MH-NIV-96428/2020	ncov	EPI_ISL_541748	?	2020-07-03	Asia	India	Maharashtra		Asia	India	Maharashtra	genome	29799	Human	50	Male	20B	B.1.1.306	GR	National Institute of Virology, NIV Influenza	National Institute of Virology, NIV Influenza	Potdar V et al	https://www.gisaid.org	?	?	23/09/2020
India/MH-NIV-967/2020	ncov	EPI_ISL_454559	?	2020-03-09	Asia	India	Maharashtra		Asia	India	Maharashtra	genome	29805	Human	51	Male	19A	B.4	O	NIV Influenza	NIV Influenza	Potdar V et al	https://www.gisaid.org	?	?	28/05/2020
India/MH-NIV-97052/2020	ncov	EPI_ISL_541749	?	2020-07-03	Asia	India	Maharashtra		Asia	India	Maharashtra	genome	29799	Human	53	Female	20B	B.1.1.306	GR	National Institute of Virology, NIV Influenza	National Institute of Virology, NIV Influenza	Potdar V et al	https://www.gisaid.org	?	?	23/09/2020
India/MH-NIV-9768/2020	ncov	EPI_ISL_452212	?	2020-04-15	Asia	India	Maharashtra		Asia	India	Maharashtra	genome	29805	Human	26	Male	20B	B.1.1.281	GR	NIV Influenza	NIV Influenza	Potdar V et al	https://www.gisaid.org	?	?	27/05/2020
India/MH-NIV-981/2020	ncov	EPI_ISL_452213	?	2020-03-10	Asia	India	Maharashtra		Asia	India	Maharashtra	genome	29805	Human	24	Female	19A	B.4	O	NIV Influenza	NIV Influenza	Potdar V et al	https://www.gisaid.org	?	?	27/05/2020
India/MH-NIV-99083/2020	ncov	EPI_ISL_541750	?	2020-07-04	Asia	India	Maharashtra		Asia	India	Maharashtra	genome	29799	Human	24	Female	20B	B.1.1.281	GR	National Institute of Virology, NIV Influenza	National Institute of Virology, NIV Influenza	Potdar V et al	https://www.gisaid.org	?	?	23/09/2020
India/MH-NIV-99913/2020	ncov	EPI_ISL_541751	?	2020-07-06	Asia	India	Maharashtra		Asia	India	Maharashtra	genome	29799	Human	31	Female	20A	B.1	G	National Institute of Virology, NIV Influenza	National Institute of Virology, NIV Influenza	Potdar V et al	https://www.gisaid.org	?	?	23/09/2020
India/MH-NIV-QA-707/2020	ncov	EPI_ISL_454563	?	2020-04-10	Asia	India	Maharashtra		Asia	India	Maharashtra	genome	29805	Human	?	?	20B	B.1.1.212	GR	NIV Influenza	NIV Influenza	Potdar V et al	https://www.gisaid.org	?	?	28/05/2020
India/MH-NIV-QA-708/2020	ncov	EPI_ISL_454564	?	2020-04-04	Asia	India	Maharashtra		Asia	India	Maharashtra	genome	29803	Human	?	?	20B	B.1.1.281	GR	NIV Influenza	NIV Influenza	Potdar V et al	https://www.gisaid.org	?	?	28/05/2020
India/MH-NIV-QA-709/2020	ncov	EPI_ISL_452214	?	2020-04-07	Asia	India	Maharashtra		Asia	India	Maharashtra	genome	29805	Human	?	?	20A	B.1.217	G	NIV Influenza	NIV Influenza	Potdar V et al	https://www.gisaid.org	?	?	27/05/2020
India/MH-NIV-QA-710/2020	ncov	EPI_ISL_454565	?	2020-03-31	Asia	India	Maharashtra		Asia	India	Maharashtra	genome	29805	Human	?	?	20B	B.1.1	GR	NIV Influenza	NIV Influenza	Potdar V et al	https://www.gisaid.org	?	?	28/05/2020
India/MH-NIV-QC-1377/2020	ncov	EPI_ISL_577724	?	2020-07-22	Asia	India	Maharashtra		Asia	India	Maharashtra	genome	29779	Human	35	Male	20A	B.1.1.306	G	NIV Influenza	NIV Influenza	Potdar V et al	https://www.gisaid.org	?	?	13/10/2020
India/MH-NIV-QC-1379/2020	ncov	EPI_ISL_577725	?	2020-07-21	Asia	India	Maharashtra		Asia	India	Maharashtra	genome	29779	Human	44	Male	20B	B.1.1.306	GR	NIV Influenza	NIV Influenza	Potdar V et al	https://www.gisaid.org	?	?	13/10/2020
India/MH-NIV-QC-1381/2020	ncov	EPI_ISL_577726	?	2020-07-22	Asia	India	Maharashtra		Asia	India	Maharashtra	genome	29779	Human	44	Male	20B	B.1.1.306	GR	NIV Influenza	NIV Influenza	Potdar V et al	https://www.gisaid.org	?	?	13/10/2020
India/MH-NIV-QC-1405/2020	ncov	EPI_ISL_577729	?	2020-07-25	Asia	India	Maharashtra		Asia	India	Maharashtra	genome	29779	Human	24	Female	20B	B.1.1.306	GR	NIV Influenza	NIV Influenza	Potdar V et al	https://www.gisaid.org	?	?	13/10/2020
India/MH-NIV-QC-1444/2020	ncov	EPI_ISL_577727	?	2020-09-08	Asia	India	Maharashtra		Asia	India	Maharashtra	genome	29779	Human	61	Male	20A	B.1.36	GH	NIV Influenza	NIV Influenza	Potdar V et al	https://www.gisaid.org	?	?	13/10/2020
India/MH-NIV-QC-1450/2020	ncov	EPI_ISL_577728	?	2020-09-08	Asia	India	Maharashtra		Asia	India	Maharashtra	genome	29779	Human	49	Male	20B	B.1.1.306	GR	NIV Influenza	NIV Influenza	Potdar V et al	https://www.gisaid.org	?	?	13/10/2020
India/MH-NIV-QC-1459/2020	ncov	EPI_ISL_577707	?	2020-08-14	Asia	India	Maharashtra		Asia	India	Maharashtra	genome	29779	Human	36	Male	20B	B.1.1.32	GR	NIV Influenza	NIV Influenza	Potdar V et al	https://www.gisaid.org	?	?	13/10/2020
India/MH-NIV-QC-1844/2020	ncov	EPI_ISL_577730	?	2020-09-15	Asia	India	Maharashtra		Asia	India	Maharashtra	genome	29779	Human	12	Male	20B	B.1.1.306	GR	NIV Influenza	NIV Influenza	Potdar V et al	https://www.gisaid.org	?	?	13/10/2020
India/MH-NIV-QC-1848/2020	ncov	EPI_ISL_577731	?	2020-09-13	Asia	India	Maharashtra		Asia	India	Maharashtra	genome	29779	Human	56	Female	20B	B.1.1.306	GR	NIV Influenza	NIV Influenza	Potdar V et al	https://www.gisaid.org	?	?	13/10/2020
India/MH-NIV-QC-795/2020	ncov	EPI_ISL_454566	?	2020-04-21	Asia	India	Maharashtra		Asia	India	Maharashtra	genome	29805	Human	?	?	20A	B.1.210	G	NIV Influenza	NIV Influenza	Potdar V et al	https://www.gisaid.org	?	?	28/05/2020
India/MH-NIV-QC-796/2020	ncov	EPI_ISL_454567	?	2020-04-22	Asia	India	Maharashtra		Asia	India	Maharashtra	genome	29805	Human	?	?	20B	B.1.1.281	GR	NIV Influenza	NIV Influenza	Potdar V et al	https://www.gisaid.org	?	?	28/05/2020
India/MH-NIV-QC-797/2020	ncov	EPI_ISL_452215	?	2020-04-22	Asia	India	Maharashtra		Asia	India	Maharashtra	genome	29805	Human	?	?	19A	B.6.6	O	NIV Influenza	NIV Influenza	Potdar V et al	https://www.gisaid.org	?	?	27/05/2020
India/MH-NIV-QC-798/2020	ncov	EPI_ISL_454568	?	2020-04-25	Asia	India	Maharashtra		Asia	India	Maharashtra	genome	29805	Human	?	?	19A	B.6	O	NIV Influenza	NIV Influenza	Potdar V et al	https://www.gisaid.org	?	?	28/05/2020
India/MH-NIV-QC-799/2020	ncov	EPI_ISL_454569	?	2020-04-26	Asia	India	Maharashtra		Asia	India	Maharashtra	genome	29805	Human	?	?	20A	B.1.80	G	NIV Influenza	NIV Influenza	Potdar V et al	https://www.gisaid.org	?	?	28/05/2020
India/MH-NIV-QC-800/2020	ncov	EPI_ISL_452217	?	2020-04-26	Asia	India	Maharashtra		Asia	India	Maharashtra	genome	29804	Human	?	?	20A	B.1.210	G	NIV Influenza	NIV Influenza	Potdar V et al	https://www.gisaid.org	?	?	27/05/2020
India/MH-NIV-QC-801/2020	ncov	EPI_ISL_454570	?	2020-04-26	Asia	India	Maharashtra		Asia	India	Maharashtra	genome	29799	Human	?	?	20A	B.1	G	NIV Influenza	NIV Influenza	Potdar V et al	https://www.gisaid.org	?	?	28/05/2020
India/MH-NIV-QC-802/2020	ncov	EPI_ISL_452216	?	2020-04-27	Asia	India	Maharashtra		Asia	India	Maharashtra	genome	29804	Human	?	?	20B	B.1.1.281	GR	NIV Influenza	NIV Influenza	Potdar V et al	https://www.gisaid.org	?	?	27/05/2020
India/MH-NIV-SARI-4375/2020	ncov	EPI_ISL_479572	?	2020-04-04	Asia	India	Maharashtra		Asia	India	Maharashtra	genome	29797	Human	62	Male	19A	B.6	O	NIV Influenza	NIV Influenza	Potdar V et al	https://www.gisaid.org	?	?	30/06/2020
India/MH-NIV-SARI-4487/2020	ncov	EPI_ISL_479573	?	2020-04-12	Asia	India	Maharashtra		Asia	India	Maharashtra	genome	29797	Human	75	Female	20B	B.1.1.32	GR	NIV Influenza	NIV Influenza	Potdar V et al	https://www.gisaid.org	?	?	30/06/2020
India/MH-Pat-E-CSIR-IGIB/2020	ncov	EPI_ISL_676541	?	2020-04-20	Asia	India	Maharashtra	Mumbai	Asia	India	Maharashtra	genome	29532	Human	51	Female	19A	B	O	TNMC & Nair ch. Hospital	CSIR-Institute of Genomics and Integrative Biology	Rajesh Pandey et al	https://www.gisaid.org	?	?	04/12/2020
India/MP-ACTREC-352/2020	ncov	EPI_ISL_700001	?	2020-07-22	Asia	India	Madhya Pradesh	Raisen	Asia	India	Madhya Pradesh	genome	29832	Human	60	Male	20B	B.1.1.281	GR	Hematopathology Laboratory, ACTREC, TMC	Hematopathology Laboratory, ACTREC, TMC	Hematopathology Laboratory et al	https://www.gisaid.org	?	?	14/12/2020
India/MP-DRDE-2498/2020	ncov	EPI_ISL_476853	?	2020-05-04	Asia	India	Madhya Pradesh		Asia	India	Madhya Pradesh	genome	29760	Human	32	Male	19A	B.6	O	Defence Research & Development Establishment (DRDE)	Defence Research & Development Establishment (DRDE)	Shashi Sharma et al	https://www.gisaid.org	?	?	26/06/2020
India/MP-DRDE-3302/2020	ncov	EPI_ISL_476854	?	2020-05-11	Asia	India	Madhya Pradesh		Asia	India	Madhya Pradesh	genome	29760	Human	12	Male	20A	B.1.145	G	Defence Research & Development Establishment (DRDE)	Defence Research & Development Establishment (DRDE)	Shashi Sharma et al	https://www.gisaid.org	?	?	26/06/2020
India/MP-DRDE-3983/2020	ncov	EPI_ISL_476888	?	2020-05-16	Asia	India	Madhya Pradesh		Asia	India	Madhya Pradesh	genome	29760	Human	20	Male	20A	B.1.5	G	Defence Research & Development Establishment (DRDE)	Defence Research & Development Establishment (DRDE)	Shashi Sharma et al	https://www.gisaid.org	?	?	26/06/2020
India/MP-DRDE-3987/2020	ncov	EPI_ISL_476889	?	2020-05-16	Asia	India	Madhya Pradesh		Asia	India	Madhya Pradesh	genome	29760	Human	35	Female	20A	B.1	G	Defence Research & Development Establishment (DRDE)	Defence Research & Development Establishment (DRDE)	Shashi Sharma et al	https://www.gisaid.org	?	?	26/06/2020
India/MP-DRDE-4022/2020	ncov	EPI_ISL_476890	?	2020-05-16	Asia	India	Madhya Pradesh		Asia	India	Madhya Pradesh	genome	29760	Human	29	Male	20A	B.1.5	O	Defence Research & Development Establishment (DRDE)	Defence Research & Development Establishment (DRDE)	Shashi Sharma et al	https://www.gisaid.org	?	?	26/06/2020
India/MP-DRDE-4093/2020	ncov	EPI_ISL_476887	?	2020-05-17	Asia	India	Madhya Pradesh		Asia	India	Madhya Pradesh	genome	29760	Human	6	Male	20A	B.1	G	Defence Research & Development Establishment (DRDE)	Defence Research & Development Establishment (DRDE)	Shashi Sharma et al	https://www.gisaid.org	?	?	26/06/2020
India/MP-DRDE-4096/2020	ncov	EPI_ISL_476891	?	2020-05-17	Asia	India	Madhya Pradesh		Asia	India	Madhya Pradesh	genome	29760	Human	38	Male	20A	B.1	G	Defence Research & Development Establishment (DRDE)	Defence Research & Development Establishment (DRDE)	Shashi Sharma et al	https://www.gisaid.org	?	?	26/06/2020
India/MP-DRDE-4105/2020	ncov	EPI_ISL_476892	?	2020-05-17	Asia	India	Madhya Pradesh		Asia	India	Madhya Pradesh	genome	29760	Human	35	Female	20A	B.1	G	Defence Research & Development Establishment (DRDE)	Defence Research & Development Establishment (DRDE)	Shashi Sharma et al	https://www.gisaid.org	?	?	26/06/2020
India/MP-DRDE-4111/2020	ncov	EPI_ISL_476893	?	2020-05-17	Asia	India	Madhya Pradesh		Asia	India	Madhya Pradesh	genome	29760	Human	31	Male	20A	B.1	G	Defence Research & Development Establishment (DRDE)	Defence Research & Development Establishment (DRDE)	Shashi Sharma et al	https://www.gisaid.org	?	?	26/06/2020
India/MP-DRDE-4195/2020	ncov	EPI_ISL_476894	?	2020-05-18	Asia	India	Madhya Pradesh		Asia	India	Madhya Pradesh	genome	29760	Human	39	Male	20A	B.1.5	G	Defence Research & Development Establishment (DRDE)	Defence Research & Development Establishment (DRDE)	Shashi Sharma et al	https://www.gisaid.org	?	?	26/06/2020
India/MP-DRDE-4624/2020	ncov	EPI_ISL_476896	?	2020-05-25	Asia	India	Madhya Pradesh		Asia	India	Madhya Pradesh	genome	29760	Human	70	Male	20A	B.1.5	G	Defence Research & Development Establishment (DRDE)	Defence Research & Development Establishment (DRDE)	Shashi Sharma et al	https://www.gisaid.org	?	?	26/06/2020
India/MP-DRDE08/2020	ncov	EPI_ISL_476022	?	2020-03-25	Asia	India	Madhya Pradesh		Asia	India	Madhya Pradesh	genome	29760	Human	23	Male	19A	B.6	L	Defence Research & Development Establishment	Defence Research & Development Establishment	Shashi Sharma et al	https://www.gisaid.org	?	?	25/06/2020
India/MP-DRDE115/2020	ncov	EPI_ISL_476023	?	2020-03-31	Asia	India	Madhya Pradesh		Asia	India	Madhya Pradesh	genome	29760	Human	38	Male	19A	B	L	Defence Research & Development Establishment (DRDE)	Defence Research & Development Establishment (DRDE)	Shashi Sharma et al	https://www.gisaid.org	?	?	25/06/2020
India/MP-DRDE1794/2020	ncov	EPI_ISL_476849	?	2020-04-29	Asia	India	Madhya Pradesh		Asia	India	Madhya Pradesh	genome	29760	Human	23	Female	19A	B.6	O	Defence Research & Development Establishment (DRDE)	Defence Research & Development Establishment (DRDE)	Shashi Sharma et al	https://www.gisaid.org	?	?	26/06/2020
India/MP-DRDE197/2020	ncov	EPI_ISL_476846	?	2020-04-01	Asia	India	Madhya Pradesh		Asia	India	Madhya Pradesh	genome	29760	Human	14	Female	19A	B.6	L	Defence Research & Development Establishment (DRDE)	Defence Research & Development Establishment (DRDE)	Shashi Sharma et al	https://www.gisaid.org	?	?	26/06/2020
India/MP-DRDE2429/2020	ncov	EPI_ISL_476850	?	2020-05-03	Asia	India	Madhya Pradesh		Asia	India	Madhya Pradesh	genome	29760	Human	22	Male	19A	B.6	O	Defence Research & Development Establishment (DRDE)	Defence Research & Development Establishment (DRDE)	Shashi Sharma et al	https://www.gisaid.org	?	?	26/06/2020
India/MP-DRDE2497/2020	ncov	EPI_ISL_476852	?	2020-05-04	Asia	India	Madhya Pradesh		Asia	India	Madhya Pradesh	genome	29760	Human	28	Male	19A	B.6	O	Defence Research & Development Establishment (DRDE)	Defence Research & Development Establishment (DRDE)	Shashi Sharma et al	https://www.gisaid.org	?	?	26/06/2020
India/MP-DRDE3510/2020	ncov	EPI_ISL_476883	?	2020-05-13	Asia	India	Madhya Pradesh		Asia	India	Madhya Pradesh	genome	29760	Human	29	Male	20A	B.1.5	G	Defence Research & Development Establishment (DRDE)	Defence Research & Development Establishment (DRDE)	Shashi Sharma et al	https://www.gisaid.org	?	?	26/06/2020
India/MP-DRDE3926/2020	ncov	EPI_ISL_476884	?	2020-05-16	Asia	India	Madhya Pradesh		Asia	India	Madhya Pradesh	genome	29760	Human	27	Male	20A	B.1	O	Defence Research & Development Establishment (DRDE)	Defence Research & Development Establishment (DRDE)	Shashi Sharma et al	https://www.gisaid.org	?	?	26/06/2020
India/MP-DRDE4001/2020	ncov	EPI_ISL_476844	?	2020-05-12	Asia	India	Madhya Pradesh		Asia	India	Madhya Pradesh	genome	29760	Human	76	Male	20A	B.1.210	G	Defence Research & Development Establishment (DRDE)	Defence Research & Development Establishment (DRDE)	Shashi Sharma et al	https://www.gisaid.org	?	?	26/06/2020
India/MP-DRDE4078/2020	ncov	EPI_ISL_476885	?	2020-05-17	Asia	India	Madhya Pradesh		Asia	India	Madhya Pradesh	genome	29760	Human	9	Male	20A	B.1	G	Defence Research & Development Establishment (DRDE)	Defence Research & Development Establishment (DRDE)	Shashi Sharma et al	https://www.gisaid.org	?	?	26/06/2020
India/MP-DRDE4083/2020	ncov	EPI_ISL_476886	?	2020-05-17	Asia	India	Madhya Pradesh		Asia	India	Madhya Pradesh	genome	29760	Human	11	Female	20A	B.1.5	G	Defence Research & Development Establishment (DRDE)	Defence Research & Development Establishment (DRDE)	Shashi Sharma et al	https://www.gisaid.org	?	?	26/06/2020
India/MP-DRDE4661/2020	ncov	EPI_ISL_476895	?	2020-05-27	Asia	India	Madhya Pradesh		Asia	India	Madhya Pradesh	genome	29760	Human	24	Male	20A	B.1.5	G	Defence Research & Development Establishment (DRDE)	Defence Research & Development Establishment (DRDE)	Shashi Sharma et al	https://www.gisaid.org	?	?	26/06/2020
India/MP-DRDE4764/2020	ncov	EPI_ISL_476842	?	2020-05-28	Asia	India	Madhya Pradesh		Asia	India	Madhya Pradesh	genome	29760	Human	35	Male	20A	B.1.217	G	Defence Research & Development Establishment (DRDE)	Defence Research & Development Establishment (DRDE)	Shashi Sharma et al	https://www.gisaid.org	?	?	26/06/2020
India/MP-DRDE530/2020	ncov	EPI_ISL_476840	?	2020-04-09	Asia	India	Madhya Pradesh		Asia	India	Madhya Pradesh	genome	29760	Human	53	Male	19A	B.6	O	Defence Research & Development Establishment (DRDE)	Defence Research & Development Establishment (DRDE)	Shashi Sharma et al	https://www.gisaid.org	?	?	26/06/2020
India/MP-DRDE759/2020	ncov	EPI_ISL_476848	?	2020-04-11	Asia	India	Madhya Pradesh		Asia	India	Madhya Pradesh	genome	29760	Human	37	Male	19A	B.6	O	Defence Research & Development Establishment (DRDE)	Defence Research & Development Establishment (DRDE)	Shashi Sharma et al	https://www.gisaid.org	?	?	26/06/2020
India/MP-NCDC-3961/2020	ncov	EPI_ISL_436443	?	2020-04-09	Asia	India	Madhya Pradesh		Asia	India	Madhya Pradesh	genome	29842	Human	33	Male	19A	B.6	O	National Centre for Disease control (NCDC)	NCDC/CSIR-IGIB	Pramod Kumar# et al	https://www.gisaid.org	Integrated genomic view of SARS-CoV-2 in India	https://dx.doi.org/10.1101/2020.06.04.128751	06/05/2020
India/MP-NCDC-4444/2020	ncov	EPI_ISL_436453	?	2020-04-16	Asia	India	Madhya Pradesh		Asia	India	Madhya Pradesh	genome	29859	Human	63	Male	20A	B.1	G	National Centre for Disease control (NCDC)	NCDC/CSIR-IGIB	Pramod Kumar# et al	https://www.gisaid.org	Integrated genomic view of SARS-CoV-2 in India	https://dx.doi.org/10.1101/2020.06.04.128751	06/05/2020
India/MP-NCDC-4846/2020	ncov	EPI_ISL_436456	?	2020-04-20	Asia	India	Madhya Pradesh		Asia	India	Madhya Pradesh	genome	29874	Human	8	Female	20A	B.1.5	G	National Centre for Disease control (NCDC)	NCDC/CSIR-IGIB	Pramod Kumar# et al	https://www.gisaid.org	Integrated genomic view of SARS-CoV-2 in India	https://dx.doi.org/10.1101/2020.06.04.128751	06/05/2020
India/MP-NCDC-4859/2020	ncov	EPI_ISL_436457	?	2020-04-20	Asia	India	Madhya Pradesh		Asia	India	Madhya Pradesh	genome	29866	Human	55	Female	20A	B.1.5	G	National Centre for Disease control (NCDC)	NCDC/CSIR-IGIB	Pramod Kumar# et al	https://www.gisaid.org	Integrated genomic view of SARS-CoV-2 in India	https://dx.doi.org/10.1101/2020.06.04.128751	06/05/2020
India/MP-NCDC-4867/2020	ncov	EPI_ISL_436458	?	2020-04-16	Asia	India	Madhya Pradesh		Asia	India	Madhya Pradesh	genome	29836	Human	11	Female	19A	B.1.5	O	National Centre for Disease control (NCDC)	NCDC/CSIR-IGIB	Pramod Kumar# et al	https://www.gisaid.org	Integrated genomic view of SARS-CoV-2 in India	https://dx.doi.org/10.1101/2020.06.04.128751	06/05/2020
India/MP-NCDC-4874/2020	ncov	EPI_ISL_436459	?	2020-04-20	Asia	India	Madhya Pradesh		Asia	India	Madhya Pradesh	genome	29866	Human	50	Female	20A	B.1.246	GH	National Centre for Disease control (NCDC)	NCDC/CSIR-IGIB	Pramod Kumar# et al	https://www.gisaid.org	Integrated genomic view of SARS-CoV-2 in India	https://dx.doi.org/10.1101/2020.06.04.128751	06/05/2020
India/MP-NCDC-4876/2020	ncov	EPI_ISL_436460	?	2020-04-20	Asia	India	Madhya Pradesh		Asia	India	Madhya Pradesh	genome	29866	Human	11	Female	20A	B.1	G	National Centre for Disease control (NCDC)	NCDC/CSIR-IGIB	Pramod Kumar# et al	https://www.gisaid.org	Integrated genomic view of SARS-CoV-2 in India	https://dx.doi.org/10.1101/2020.06.04.128751	06/05/2020
India/MP-NCDC-4877/2020	ncov	EPI_ISL_436461	?	2020-04-20	Asia	India	Madhya Pradesh		Asia	India	Madhya Pradesh	genome	29866	Human	17	Female	20A	B.1	G	National Centre for Disease control (NCDC)	NCDC/CSIR-IGIB	Pramod Kumar# et al	https://www.gisaid.org	Integrated genomic view of SARS-CoV-2 in India	https://dx.doi.org/10.1101/2020.06.04.128751	06/05/2020
India/MP-NCDC-4878/2020	ncov	EPI_ISL_436462	?	2020-04-16	Asia	India	Madhya Pradesh		Asia	India	Madhya Pradesh	genome	29866	Human	14	Female	20A	B.1	G	National Centre for Disease control (NCDC)	NCDC/CSIR-IGIB	Pramod Kumar# et al	https://www.gisaid.org	Integrated genomic view of SARS-CoV-2 in India	https://dx.doi.org/10.1101/2020.06.04.128751	06/05/2020
India/MP-NCDC-4879/2020	ncov	EPI_ISL_436463	?	2020-04-16	Asia	India	Madhya Pradesh		Asia	India	Madhya Pradesh	genome	29837	Human	48	Male	19A	B	O	National Centre for Disease control (NCDC)	NCDC/CSIR-IGIB	Pramod Kumar# et al	https://www.gisaid.org	Integrated genomic view of SARS-CoV-2 in India	https://dx.doi.org/10.1101/2020.06.04.128751	06/05/2020
India/MP-NIHSAD-0105-77/2020	ncov	EPI_ISL_452792	?	2020-04-30	Asia	India	Madhya Pradesh	Mandsaur	Asia	India	Madhya Pradesh	genome	29736	Human	45	Female	20A	B.1	G	ICAR-National Institute of High Security Animal Diseases	ICAR-National Institute of High Security Animal Diseases	Anamika Mishra et al	https://www.gisaid.org	?	?	27/05/2020
India/MP-NIHSAD-0405-24/2020	ncov	EPI_ISL_452793	?	2020-05-03	Asia	India	Madhya Pradesh	Neemach	Asia	India	Madhya Pradesh	genome	29833	Human	45	Female	19A	B.6.6	O	ICAR-National Institute of High Security Animal Diseases	ICAR-National Institute of High Security Animal Diseases	Anamika Mishra et al	https://www.gisaid.org	?	?	27/05/2020
India/MP-NIHSAD-0905-216/2020	ncov	EPI_ISL_452794	?	2020-05-08	Asia	India	Madhya Pradesh	Neemach	Asia	India	Madhya Pradesh	genome	29810	Human	39	Female	20A	B.1	G	ICAR-National Institute of High Security Animal Diseases	ICAR-National Institute of High Security Animal Diseases	Anamika Mishra et al	https://www.gisaid.org	?	?	27/05/2020
India/MP-NIHSAD-1005-52/2020	ncov	EPI_ISL_452795	?	2020-05-09	Asia	India	Madhya Pradesh	Neemach	Asia	India	Madhya Pradesh	genome	29864	Human	23	Male	19A	B.6.6	O	ICAR-National Institute of High Security Animal Diseases	ICAR-National Institute of High Security Animal Diseases	Anamika Mishra et al	https://www.gisaid.org	?	?	27/05/2020
India/MP-NIHSAD-2004-18/2020	ncov	EPI_ISL_452787	?	2020-04-19	Asia	India	Madhya Pradesh	Burhanpur	Asia	India	Madhya Pradesh	genome	29665	Human	50	Female	20A	B.1.5	G	ICAR-National Institute of High Security Animal Diseases	ICAR-National Institute of High Security Animal Diseases	Anamika Mishra et al	https://www.gisaid.org	?	?	27/05/2020
India/MP-NIHSAD-2104-06/2020	ncov	EPI_ISL_452788	?	2020-04-19	Asia	India	Madhya Pradesh	Ujjain	Asia	India	Madhya Pradesh	genome	29832	Human	5	Female	20A	B.1	G	ICAR-National Institute of High Security Animal Diseases	ICAR-National Institute of High Security Animal Diseases	Anamika Mishra et al	https://www.gisaid.org	?	?	27/05/2020
India/MP-NIHSAD-2404-64/2020	ncov	EPI_ISL_452789	?	2020-04-23	Asia	India	Madhya Pradesh	Ujjain	Asia	India	Madhya Pradesh	genome	29674	Human	5	Female	20A	B.1	G	ICAR-National Institute of High Security Animal Diseases	ICAR-National Institute of High Security Animal Diseases	Anamika Mishra et al	https://www.gisaid.org	?	?	27/05/2020
India/MP-NIHSAD-2604-22/2020	ncov	EPI_ISL_452790	?	2020-04-24	Asia	India	Madhya Pradesh	Ujjain	Asia	India	Madhya Pradesh	genome	29808	Human	68	Female	20A	B.1	G	ICAR-National Institute of High Security Animal Diseases	ICAR-National Institute of High Security Animal Diseases	Anamika Mishra et al	https://www.gisaid.org	?	?	27/05/2020
India/MP-NIHSAD-2904-107/2020	ncov	EPI_ISL_452791	?	2020-04-27	Asia	India	Madhya Pradesh	Mandsaur	Asia	India	Madhya Pradesh	genome	29836	Human	28	Female	20A	B.1	G	ICAR-National Institute of High Security Animal Diseases	ICAR-National Institute of High Security Animal Diseases	Anamika Mishra et al	https://www.gisaid.org	?	?	27/05/2020
India/OR-ACTREC-688/2020	ncov	EPI_ISL_700313	?	2020-09-24	Asia	India	Odisha	Ganjam	Asia	India	Odisha	genome	29854	Human	43	Female	20B	B.1.1	GR	Hematopathology Laboratory, ACTREC, TMC	Hematopathology Laboratory, ACTREC, TMC	Hematopathology Laboratory et al	https://www.gisaid.org	?	?	14/12/2020
India/OR-ILC-RMRC123/2020	ncov	EPI_ISL_455311	?	2020-05-07	Asia	India	Odisha		Asia	India	Odisha	genome	29656	Human	35	Male	19B	B	O	REGIONAL VRDL,ICMR-RMRC BBSR	Immunogenomics group, Institute of Life Sciences, Bhubaneswar	Sunil Raghav et al	https://www.gisaid.org	?	?	29/05/2020
India/OR-ILC-RMRC25/2020	ncov	EPI_ISL_455308	?	2020-04-04	Asia	India	Odisha		Asia	India	Odisha	genome	29126	Human	4	Male	20A	B.1.260	GH	REGIONAL VRDL,ICMR-RMRC BBSR	Immunogenomics group, Institute of Life Sciences, Bhubaneswar	Sunil Raghav et al	https://www.gisaid.org	?	?	29/05/2020
India/OR-ILC-RMRC26/2020	ncov	EPI_ISL_455309	?	2020-04-04	Asia	India	Odisha		Asia	India	Odisha	genome	29345	Human	2	Male	20A	B.1.255	GH	REGIONAL VRDL,ICMR-RMRC BBSR	Immunogenomics group, Institute of Life Sciences, Bhubaneswar	Sunil Raghav et al	https://www.gisaid.org	?	?	29/05/2020
India/OR-ILC-RMRC48/2020	ncov	EPI_ISL_455310	?	2020-04-08	Asia	India	Odisha		Asia	India	Odisha	genome	29028	Human	46	Male	20A	B.1.255	GH	REGIONAL VRDL,ICMR-RMRC BBSR	Immunogenomics group, Institute of Life Sciences, Bhubaneswar	Sunil Raghav et al	https://www.gisaid.org	?	?	29/05/2020
India/OR-ILSCV11165/2020	ncov	EPI_ISL_463010	?	2020-05-07	Asia	India	Odisha		Asia	India	Odisha	genome	29658	Human	24	Male	19A	B.6.6	O	Institute of Life Sciences, Bhubaneswar	Immunogenomics lab, Institute of Life Sciences, Bhubaneswar	Sunil Raghav et al	https://www.gisaid.org	?	?	09/06/2020
India/OR-ILSCV11171/2020	ncov	EPI_ISL_463011	?	2020-05-07	Asia	India	Odisha		Asia	India	Odisha	genome	29653	Human	25	Male	19A	B	O	Institute of Life Sciences, Bhubaneswar	Immunogenomics lab, Institute of Life Sciences, Bhubaneswar	Sunil Raghav et al	https://www.gisaid.org	?	?	09/06/2020
India/OR-ILSCV11996/2020	ncov	EPI_ISL_463012	?	2020-05-09	Asia	India	Odisha		Asia	India	Odisha	genome	29021	Human	31	Male	19A	A	O	Institute of Life Sciences, Bhubaneswar	Immunogenomics lab, Institute of Life Sciences, Bhubaneswar	Sunil Raghav et al	https://www.gisaid.org	?	?	09/06/2020
India/OR-ILSCV12742/2020	ncov	EPI_ISL_463013	?	2020-05-09	Asia	India	Odisha		Asia	India	Odisha	genome	29658	Human	24	Male	19A	B.6	O	Institute of Life Sciences, Bhubaneswar	Immunogenomics lab, Institute of Life Sciences, Bhubaneswar	Sunil Raghav et al	https://www.gisaid.org	?	?	09/06/2020
India/OR-ILSCV12743/2020	ncov	EPI_ISL_463014	?	2020-05-09	Asia	India	Odisha		Asia	India	Odisha	genome	29658	Human	20	Male	19A	B.6	O	Institute of Life Sciences, Bhubaneswar	Immunogenomics lab, Institute of Life Sciences, Bhubaneswar	Sunil Raghav et al	https://www.gisaid.org	?	?	09/06/2020
India/OR-ILSCV12744/2020	ncov	EPI_ISL_463015	?	2020-05-09	Asia	India	Odisha		Asia	India	Odisha	genome	29027	Human	22	Male	19A	B	O	Institute of Life Sciences, Bhubaneswar	Immunogenomics lab, Institute of Life Sciences, Bhubaneswar	Sunil Raghav et al	https://www.gisaid.org	?	?	09/06/2020
India/OR-ILSCV12751/2020	ncov	EPI_ISL_463016	?	2020-05-09	Asia	India	Odisha		Asia	India	Odisha	genome	28841	Human	23	Male	19A	B	O	Institute of Life Sciences, Bhubaneswar	Immunogenomics lab, Institute of Life Sciences, Bhubaneswar	Sunil Raghav et al	https://www.gisaid.org	?	?	09/06/2020
India/OR-ILSCV12752/2020	ncov	EPI_ISL_463017	?	2020-05-09	Asia	India	Odisha		Asia	India	Odisha	genome	29735	Human	18	Male	19A	B.6	O	Institute of Life Sciences, Bhubaneswar	Immunogenomics lab, Institute of Life Sciences, Bhubaneswar	Sunil Raghav et al	https://www.gisaid.org	?	?	09/06/2020
India/OR-ILSCV12762/2020	ncov	EPI_ISL_463018	?	2020-05-09	Asia	India	Odisha		Asia	India	Odisha	genome	29660	Human	25	Male	19A	B.6	O	Institute of Life Sciences, Bhubaneswar	Immunogenomics lab, Institute of Life Sciences, Bhubaneswar	Sunil Raghav et al	https://www.gisaid.org	?	?	09/06/2020
India/OR-ILSCV13676/2020	ncov	EPI_ISL_463019	?	2020-05-09	Asia	India	Odisha		Asia	India	Odisha	genome	29658	Human	30	Male	19A	B.6	O	Institute of Life Sciences, Bhubaneswar	Immunogenomics lab, Institute of Life Sciences, Bhubaneswar	Sunil Raghav et al	https://www.gisaid.org	?	?	09/06/2020
India/OR-ILSCV13678/2020	ncov	EPI_ISL_463020	?	2020-05-09	Asia	India	Odisha		Asia	India	Odisha	genome	29148	Human	45	Male	19A	B.6	O	Institute of Life Sciences, Bhubaneswar	Immunogenomics lab, Institute of Life Sciences, Bhubaneswar	Sunil Raghav et al	https://www.gisaid.org	?	?	09/06/2020
India/OR-ILSCV13695/2020	ncov	EPI_ISL_463021	?	2020-05-09	Asia	India	Odisha		Asia	India	Odisha	genome	29468	Human	29	Male	19A	B.6	O	Institute of Life Sciences, Bhubaneswar	Immunogenomics lab, Institute of Life Sciences, Bhubaneswar	Sunil Raghav et al	https://www.gisaid.org	?	?	09/06/2020
India/OR-ILSCV13715/2020	ncov	EPI_ISL_463022	?	2020-05-09	Asia	India	Odisha		Asia	India	Odisha	genome	29655	Human	37	Male	19A	B.6	O	Institute of Life Sciences, Bhubaneswar	Immunogenomics lab, Institute of Life Sciences, Bhubaneswar	Sunil Raghav et al	https://www.gisaid.org	?	?	09/06/2020
India/OR-ILSCV13744/2020	ncov	EPI_ISL_463023	?	2020-05-09	Asia	India	Odisha		Asia	India	Odisha	genome	29652	Human	35	Male	19A	B.6	O	Institute of Life Sciences, Bhubaneswar	Immunogenomics lab, Institute of Life Sciences, Bhubaneswar	Sunil Raghav et al	https://www.gisaid.org	?	?	09/06/2020
India/OR-ILSCV13907/2020	ncov	EPI_ISL_463024	?	2020-05-10	Asia	India	Odisha		Asia	India	Odisha	genome	29673	Human	45	Male	19B	A.7	S	Institute of Life Sciences, Bhubaneswar	Immunogenomics lab, Institute of Life Sciences, Bhubaneswar	Sunil Raghav et al	https://www.gisaid.org	?	?	09/06/2020
India/OR-ILSCV13921/2020	ncov	EPI_ISL_463025	?	2020-05-10	Asia	India	Odisha		Asia	India	Odisha	genome	29659	Human	31	Male	19A	B.6	O	Institute of Life Sciences, Bhubaneswar	Immunogenomics lab, Institute of Life Sciences, Bhubaneswar	Sunil Raghav et al	https://www.gisaid.org	?	?	09/06/2020
India/OR-ILSCV13929/2020	ncov	EPI_ISL_463026	?	2020-05-10	Asia	India	Odisha		Asia	India	Odisha	genome	29784	Human	45	Male	19B	A.7	O	Institute of Life Sciences, Bhubaneswar	Immunogenomics lab, Institute of Life Sciences, Bhubaneswar	Sunil Raghav et al	https://www.gisaid.org	?	?	09/06/2020
India/OR-ILSCV14004/2020	ncov	EPI_ISL_463027	?	2020-05-09	Asia	India	Odisha		Asia	India	Odisha	genome	29677	Human	36	Male	20A	B.1.5	G	Institute of Life Sciences, Bhubaneswar	Immunogenomics lab, Institute of Life Sciences, Bhubaneswar	Sunil Raghav et al	https://www.gisaid.org	?	?	09/06/2020
India/OR-ILSCV14244/2020	ncov	EPI_ISL_463028	?	2020-05-10	Asia	India	Odisha		Asia	India	Odisha	genome	29648	Human	22	Female	19A	B.6	O	Institute of Life Sciences, Bhubaneswar	Immunogenomics lab, Institute of Life Sciences, Bhubaneswar	Sunil Raghav et al	https://www.gisaid.org	?	?	09/06/2020
India/OR-ILSCV14262/2020	ncov	EPI_ISL_463029	?	2020-05-11	Asia	India	Odisha		Asia	India	Odisha	genome	29658	Human	26	Male	19B	A	S	Institute of Life Sciences, Bhubaneswar	Immunogenomics lab, Institute of Life Sciences, Bhubaneswar	Sunil Raghav et al	https://www.gisaid.org	?	?	09/06/2020
India/OR-ILSCV14289/2020	ncov	EPI_ISL_463030	?	2020-05-11	Asia	India	Odisha		Asia	India	Odisha	genome	29244	Human	39	Male	19A	B	O	Institute of Life Sciences, Bhubaneswar	Immunogenomics lab, Institute of Life Sciences, Bhubaneswar	Sunil Raghav et al	https://www.gisaid.org	?	?	09/06/2020
India/OR-ILSCV14374/2020	ncov	EPI_ISL_463031	?	2020-05-10	Asia	India	Odisha		Asia	India	Odisha	genome	29655	Human	50	Male	19A	B.6	O	Institute of Life Sciences, Bhubaneswar	Immunogenomics lab, Institute of Life Sciences, Bhubaneswar	Sunil Raghav et al	https://www.gisaid.org	?	?	09/06/2020
India/OR-ILSCV14743/2020	ncov	EPI_ISL_463032	?	2020-05-10	Asia	India	Odisha		Asia	India	Odisha	genome	29687	Human	75	Male	20A	B.1	G	Institute of Life Sciences, Bhubaneswar	Immunogenomics lab, Institute of Life Sciences, Bhubaneswar	Sunil Raghav et al	https://www.gisaid.org	?	?	09/06/2020
India/OR-ILSCV14831/2020	ncov	EPI_ISL_463033	?	2020-05-10	Asia	India	Odisha		Asia	India	Odisha	genome	29653	Human	24	Male	19B	A.9	S	Institute of Life Sciences, Bhubaneswar	Immunogenomics lab, Institute of Life Sciences, Bhubaneswar	Sunil Raghav et al	https://www.gisaid.org	?	?	09/06/2020
India/OR-ILSCV14847/2020	ncov	EPI_ISL_463034	?	2020-05-10	Asia	India	Odisha		Asia	India	Odisha	genome	29658	Human	44	Male	19B	A.9	S	Institute of Life Sciences, Bhubaneswar	Immunogenomics lab, Institute of Life Sciences, Bhubaneswar	Sunil Raghav et al	https://www.gisaid.org	?	?	09/06/2020
India/OR-ILSCV15546/2020	ncov	EPI_ISL_463035	?	2020-05-11	Asia	India	Odisha		Asia	India	Odisha	genome	29518	Human	33	Male	20B	B.1.1.306	GR	Institute of Life Sciences, Bhubaneswar	Immunogenomics lab, Institute of Life Sciences, Bhubaneswar	Sunil Raghav et al	https://www.gisaid.org	?	?	09/06/2020
India/OR-ILSCV15547/2020	ncov	EPI_ISL_463036	?	2020-05-11	Asia	India	Odisha		Asia	India	Odisha	genome	29837	Human	19	Male	20B	B.1.1.306	GR	Institute of Life Sciences, Bhubaneswar	Immunogenomics lab, Institute of Life Sciences, Bhubaneswar	Sunil Raghav et al	https://www.gisaid.org	?	?	09/06/2020
India/OR-ILSCV15552/2020	ncov	EPI_ISL_463037	?	2020-05-11	Asia	India	Odisha		Asia	India	Odisha	genome	29660	Human	19	Female	20B	B.1.1.306	GR	Institute of Life Sciences, Bhubaneswar	Immunogenomics lab, Institute of Life Sciences, Bhubaneswar	Sunil Raghav et al	https://www.gisaid.org	?	?	09/06/2020
India/OR-ILSCV15907/2020	ncov	EPI_ISL_463038	?	2020-05-11	Asia	India	Odisha		Asia	India	Odisha	genome	29737	Human	26	Male	19A	B.6	O	Institute of Life Sciences, Bhubaneswar	Immunogenomics lab, Institute of Life Sciences, Bhubaneswar	Sunil Raghav et al	https://www.gisaid.org	?	?	09/06/2020
India/OR-ILSCV15917/2020	ncov	EPI_ISL_463039	?	2020-05-11	Asia	India	Odisha		Asia	India	Odisha	genome	29655	Human	48	Male	20A	B.1.136	G	Institute of Life Sciences, Bhubaneswar	Immunogenomics lab, Institute of Life Sciences, Bhubaneswar	Sunil Raghav et al	https://www.gisaid.org	?	?	09/06/2020
India/OR-ILSCV15918/2020	ncov	EPI_ISL_463040	?	2020-05-11	Asia	India	Odisha		Asia	India	Odisha	genome	29027	Human	16	Female	19A	B	O	Institute of Life Sciences, Bhubaneswar	Immunogenomics lab, Institute of Life Sciences, Bhubaneswar	Sunil Raghav et al	https://www.gisaid.org	?	?	09/06/2020
India/OR-ILSCV15937/2020	ncov	EPI_ISL_463041	?	2020-05-11	Asia	India	Odisha		Asia	India	Odisha	genome	29402	Human	50	Male	19A	B.6	O	Institute of Life Sciences, Bhubaneswar	Immunogenomics lab, Institute of Life Sciences, Bhubaneswar	Sunil Raghav et al	https://www.gisaid.org	?	?	09/06/2020
India/OR-ILSCV16009/2020	ncov	EPI_ISL_463042	?	2020-05-11	Asia	India	Odisha		Asia	India	Odisha	genome	29334	Human	37	Male	19B	A	O	Institute of Life Sciences, Bhubaneswar	Immunogenomics lab, Institute of Life Sciences, Bhubaneswar	Sunil Raghav et al	https://www.gisaid.org	?	?	09/06/2020
India/OR-ILSCV16012/2020	ncov	EPI_ISL_463043	?	2020-05-11	Asia	India	Odisha		Asia	India	Odisha	genome	29655	Human	33	Male	19B	B	S	Institute of Life Sciences, Bhubaneswar	Immunogenomics lab, Institute of Life Sciences, Bhubaneswar	Sunil Raghav et al	https://www.gisaid.org	?	?	09/06/2020
India/OR-ILSCV16280/2020	ncov	EPI_ISL_463044	?	2020-05-11	Asia	India	Odisha		Asia	India	Odisha	genome	29033	Human	23	Male	19B	B	O	Institute of Life Sciences, Bhubaneswar	Immunogenomics lab, Institute of Life Sciences, Bhubaneswar	Sunil Raghav et al	https://www.gisaid.org	?	?	09/06/2020
India/OR-ILSCV16494/2020	ncov	EPI_ISL_463045	?	2020-05-12	Asia	India	Odisha		Asia	India	Odisha	genome	29021	Human	31	Male	19A	B.6	O	Institute of Life Sciences, Bhubaneswar	Immunogenomics lab, Institute of Life Sciences, Bhubaneswar	Sunil Raghav et al	https://www.gisaid.org	?	?	09/06/2020
India/OR-ILSCV16495/2020	ncov	EPI_ISL_463046	?	2020-05-12	Asia	India	Odisha		Asia	India	Odisha	genome	29031	Human	37	Male	19A	B.6	O	Institute of Life Sciences, Bhubaneswar	Immunogenomics lab, Institute of Life Sciences, Bhubaneswar	Sunil Raghav et al	https://www.gisaid.org	?	?	09/06/2020
India/OR-ILSCV16498/2020	ncov	EPI_ISL_463047	?	2020-05-12	Asia	India	Odisha		Asia	India	Odisha	genome	29023	Human	37	Male	19A	B.6	O	Institute of Life Sciences, Bhubaneswar	Immunogenomics lab, Institute of Life Sciences, Bhubaneswar	Sunil Raghav et al	https://www.gisaid.org	?	?	09/06/2020
India/OR-ILSCV16508/2020	ncov	EPI_ISL_463048	?	2020-05-12	Asia	India	Odisha		Asia	India	Odisha	genome	29267	Human	35	Male	19A	B.6	O	Institute of Life Sciences, Bhubaneswar	Immunogenomics lab, Institute of Life Sciences, Bhubaneswar	Sunil Raghav et al	https://www.gisaid.org	?	?	09/06/2020
India/OR-ILSCV16509/2020	ncov	EPI_ISL_463049	?	2020-05-12	Asia	India	Odisha		Asia	India	Odisha	genome	29656	Human	54	Male	19A	B.6	O	Institute of Life Sciences, Bhubaneswar	Immunogenomics lab, Institute of Life Sciences, Bhubaneswar	Sunil Raghav et al	https://www.gisaid.org	?	?	09/06/2020
India/OR-ILSCV16510/2020	ncov	EPI_ISL_463050	?	2020-05-12	Asia	India	Odisha		Asia	India	Odisha	genome	29649	Human	38	Male	19A	B.6	O	Institute of Life Sciences, Bhubaneswar	Immunogenomics lab, Institute of Life Sciences, Bhubaneswar	Sunil Raghav et al	https://www.gisaid.org	?	?	09/06/2020
India/OR-ILSCV16512/2020	ncov	EPI_ISL_463051	?	2020-05-12	Asia	India	Odisha		Asia	India	Odisha	genome	29758	Human	45	Male	19A	B.6	O	Institute of Life Sciences, Bhubaneswar	Immunogenomics lab, Institute of Life Sciences, Bhubaneswar	Sunil Raghav et al	https://www.gisaid.org	?	?	09/06/2020
India/OR-ILSCV16514/2020	ncov	EPI_ISL_463052	?	2020-05-12	Asia	India	Odisha		Asia	India	Odisha	genome	29658	Human	24	Male	20B	B.1.1.32	GR	Institute of Life Sciences, Bhubaneswar	Immunogenomics lab, Institute of Life Sciences, Bhubaneswar	Sunil Raghav et al	https://www.gisaid.org	?	?	09/06/2020
India/OR-ILSCV16631/2020	ncov	EPI_ISL_463053	?	2020-05-12	Asia	India	Odisha		Asia	India	Odisha	genome	29419	Human	45	Male	19A	B.6	O	Institute of Life Sciences, Bhubaneswar	Immunogenomics lab, Institute of Life Sciences, Bhubaneswar	Sunil Raghav et al	https://www.gisaid.org	?	?	09/06/2020
India/OR-ILSCV16809/2020	ncov	EPI_ISL_463054	?	2020-05-11	Asia	India	Odisha		Asia	India	Odisha	genome	29658	Human	18	Male	20B	B.1.1.72	GR	Institute of Life Sciences, Bhubaneswar	Immunogenomics lab, Institute of Life Sciences, Bhubaneswar	Sunil Raghav et al	https://www.gisaid.org	?	?	09/06/2020
India/OR-ILSCV16828/2020	ncov	EPI_ISL_463055	?	2020-05-11	Asia	India	Odisha		Asia	India	Odisha	genome	29643	Human	18	Male	20B	B.1.1.72	GR	Institute of Life Sciences, Bhubaneswar	Immunogenomics lab, Institute of Life Sciences, Bhubaneswar	Sunil Raghav et al	https://www.gisaid.org	?	?	09/06/2020
India/OR-ILSCV17568/2020	ncov	EPI_ISL_463056	?	2020-05-12	Asia	India	Odisha		Asia	India	Odisha	genome	29658	Human	45	Female	20A	B.1	G	Institute of Life Sciences, Bhubaneswar	Immunogenomics lab, Institute of Life Sciences, Bhubaneswar	Sunil Raghav et al	https://www.gisaid.org	?	?	09/06/2020
India/OR-ILSCV17569/2020	ncov	EPI_ISL_463057	?	2020-05-12	Asia	India	Odisha		Asia	India	Odisha	genome	29304	Human	50	Male	19A	B	G	Institute of Life Sciences, Bhubaneswar	Immunogenomics lab, Institute of Life Sciences, Bhubaneswar	Sunil Raghav et al	https://www.gisaid.org	?	?	09/06/2020
India/OR-ILSCV17741/2020	ncov	EPI_ISL_463058	?	2020-05-13	Asia	India	Odisha		Asia	India	Odisha	genome	29775	Human	40	Female	19B	A	S	Institute of Life Sciences, Bhubaneswar	Immunogenomics lab, Institute of Life Sciences, Bhubaneswar	Sunil Raghav et al	https://www.gisaid.org	?	?	09/06/2020
India/OR-ILSCV18287/2020	ncov	EPI_ISL_463059	?	2020-05-13	Asia	India	Odisha		Asia	India	Odisha	genome	28868	Human	15	Female	19A	B	G	Institute of Life Sciences, Bhubaneswar	Immunogenomics lab, Institute of Life Sciences, Bhubaneswar	Sunil Raghav et al	https://www.gisaid.org	?	?	09/06/2020
India/OR-ILSCV18525/2020	ncov	EPI_ISL_463060	?	2020-05-13	Asia	India	Odisha		Asia	India	Odisha	genome	29699	Human	20	Male	20A	B.1.36	GH	Institute of Life Sciences, Bhubaneswar	Immunogenomics lab, Institute of Life Sciences, Bhubaneswar	Sunil Raghav et al	https://www.gisaid.org	?	?	09/06/2020
India/OR-ILSCV18534/2020	ncov	EPI_ISL_463061	?	2020-05-13	Asia	India	Odisha		Asia	India	Odisha	genome	29655	Human	22	Male	20A	B.1.36	GH	Institute of Life Sciences, Bhubaneswar	Immunogenomics lab, Institute of Life Sciences, Bhubaneswar	Sunil Raghav et al	https://www.gisaid.org	?	?	09/06/2020
India/OR-ILSCV18539/2020	ncov	EPI_ISL_463062	?	2020-05-13	Asia	India	Odisha		Asia	India	Odisha	genome	29362	Human	17	Male	20A	B.1.36	GH	Institute of Life Sciences, Bhubaneswar	Immunogenomics lab, Institute of Life Sciences, Bhubaneswar	Sunil Raghav et al	https://www.gisaid.org	?	?	09/06/2020
India/OR-ILSCV18556/2020	ncov	EPI_ISL_463063	?	2020-05-13	Asia	India	Odisha		Asia	India	Odisha	genome	29655	Human	26	Male	19B	A.9	S	Institute of Life Sciences, Bhubaneswar	Immunogenomics lab, Institute of Life Sciences, Bhubaneswar	Sunil Raghav et al	https://www.gisaid.org	?	?	09/06/2020
India/OR-ILSCV19048/2020	ncov	EPI_ISL_463064	?	2020-05-16	Asia	India	Odisha		Asia	India	Odisha	genome	29655	Human	20	Male	19B	A	S	Institute of Life Sciences, Bhubaneswar	Immunogenomics lab, Institute of Life Sciences, Bhubaneswar	Sunil Raghav et al	https://www.gisaid.org	?	?	09/06/2020
India/OR-ILSCV19144/2020	ncov	EPI_ISL_463065	?	2020-05-14	Asia	India	Odisha		Asia	India	Odisha	genome	29325	Human	30	Male	19A	A	O	Institute of Life Sciences, Bhubaneswar	Immunogenomics lab, Institute of Life Sciences, Bhubaneswar	Sunil Raghav et al	https://www.gisaid.org	?	?	09/06/2020
India/OR-ILSCV19156/2020	ncov	EPI_ISL_463066	?	2020-05-14	Asia	India	Odisha		Asia	India	Odisha	genome	29027	Human	25	Male	20A	B.1	G	Institute of Life Sciences, Bhubaneswar	Immunogenomics lab, Institute of Life Sciences, Bhubaneswar	Sunil Raghav et al	https://www.gisaid.org	?	?	09/06/2020
India/OR-ILSCV19192/2020	ncov	EPI_ISL_463067	?	2020-05-14	Asia	India	Odisha		Asia	India	Odisha	genome	29720	Human	34	Male	19A	B.6	O	Institute of Life Sciences, Bhubaneswar	Immunogenomics lab, Institute of Life Sciences, Bhubaneswar	Sunil Raghav et al	https://www.gisaid.org	?	?	09/06/2020
India/OR-ILSCV19209/2020	ncov	EPI_ISL_463068	?	2020-05-14	Asia	India	Odisha		Asia	India	Odisha	genome	29028	Human	29	Male	20B	B.1.1	GR	Institute of Life Sciences, Bhubaneswar	Immunogenomics lab, Institute of Life Sciences, Bhubaneswar	Sunil Raghav et al	https://www.gisaid.org	?	?	09/06/2020
India/OR-ILSCV19342/2020	ncov	EPI_ISL_463069	?	2020-05-14	Asia	India	Odisha		Asia	India	Odisha	genome	29306	Human	23	Male	19B	A	O	Institute of Life Sciences, Bhubaneswar	Immunogenomics lab, Institute of Life Sciences, Bhubaneswar	Sunil Raghav et al	https://www.gisaid.org	?	?	09/06/2020
India/OR-ILSCV19346/2020	ncov	EPI_ISL_463070	?	2020-05-14	Asia	India	Odisha		Asia	India	Odisha	genome	29653	Human	48	Female	20A	B.1.95	O	Institute of Life Sciences, Bhubaneswar	Immunogenomics lab, Institute of Life Sciences, Bhubaneswar	Sunil Raghav et al	https://www.gisaid.org	?	?	09/06/2020
India/OR-ILSCV19355/2020	ncov	EPI_ISL_463071	?	2020-05-14	Asia	India	Odisha		Asia	India	Odisha	genome	29658	Human	26	Male	20A	B.1.5	G	Institute of Life Sciences, Bhubaneswar	Immunogenomics lab, Institute of Life Sciences, Bhubaneswar	Sunil Raghav et al	https://www.gisaid.org	?	?	09/06/2020
India/OR-ILSCV19358/2020	ncov	EPI_ISL_463072	?	2020-05-14	Asia	India	Odisha		Asia	India	Odisha	genome	28429	Human	60	Male	19A	B	O	Institute of Life Sciences, Bhubaneswar	Immunogenomics lab, Institute of Life Sciences, Bhubaneswar	Sunil Raghav et al	https://www.gisaid.org	?	?	09/06/2020
India/OR-ILSCV20165/2020	ncov	EPI_ISL_463073	?	2020-05-05	Asia	India	Odisha		Asia	India	Odisha	genome	29658	Human	19	Male	19B	A	S	Institute of Life Sciences, Bhubaneswar	Immunogenomics lab, Institute of Life Sciences, Bhubaneswar	Sunil Raghav et al	https://www.gisaid.org	?	?	09/06/2020
India/OR-ILSCV20166/2020	ncov	EPI_ISL_463074	?	2020-05-05	Asia	India	Odisha		Asia	India	Odisha	genome	29672	Human	19	Male	19B	A	S	Institute of Life Sciences, Bhubaneswar	Immunogenomics lab, Institute of Life Sciences, Bhubaneswar	Sunil Raghav et al	https://www.gisaid.org	?	?	09/06/2020
India/OR-ILSCV20407/2020	ncov	EPI_ISL_463075	?	2020-05-15	Asia	India	Odisha		Asia	India	Odisha	genome	29188	Human	30	Male	20B	B.1.1	GR	Institute of Life Sciences, Bhubaneswar	Immunogenomics lab, Institute of Life Sciences, Bhubaneswar	Sunil Raghav et al	https://www.gisaid.org	?	?	09/06/2020
India/OR-ILSCV20408/2020	ncov	EPI_ISL_463076	?	2020-05-15	Asia	India	Odisha		Asia	India	Odisha	genome	29658	Human	33	Male	20B	B.1.1	GR	Institute of Life Sciences, Bhubaneswar	Immunogenomics lab, Institute of Life Sciences, Bhubaneswar	Sunil Raghav et al	https://www.gisaid.org	?	?	09/06/2020
India/OR-ILSCV20410/2020	ncov	EPI_ISL_463077	?	2020-05-15	Asia	India	Odisha		Asia	India	Odisha	genome	29658	Human	48	Male	20A	B.1.5	G	Institute of Life Sciences, Bhubaneswar	Immunogenomics lab, Institute of Life Sciences, Bhubaneswar	Sunil Raghav et al	https://www.gisaid.org	?	?	09/06/2020
India/OR-ILSCV20557/2020	ncov	EPI_ISL_463078	?	2020-05-15	Asia	India	Odisha		Asia	India	Odisha	genome	29659	Human	31	Male	20B	B.1.1.72	GR	Institute of Life Sciences, Bhubaneswar	Immunogenomics lab, Institute of Life Sciences, Bhubaneswar	Sunil Raghav et al	https://www.gisaid.org	?	?	09/06/2020
India/OR-ILSCV20596/2020	ncov	EPI_ISL_463079	?	2020-05-15	Asia	India	Odisha		Asia	India	Odisha	genome	29334	Human	23	Male	20A	B.1.5.36	G	Institute of Life Sciences, Bhubaneswar	Immunogenomics lab, Institute of Life Sciences, Bhubaneswar	Sunil Raghav et al	https://www.gisaid.org	?	?	09/06/2020
India/OR-ILSCV20598/2020	ncov	EPI_ISL_463080	?	2020-05-15	Asia	India	Odisha		Asia	India	Odisha	genome	29340	Human	58	Male	20A	B.1.136	O	Institute of Life Sciences, Bhubaneswar	Immunogenomics lab, Institute of Life Sciences, Bhubaneswar	Sunil Raghav et al	https://www.gisaid.org	?	?	09/06/2020
India/OR-ILSCV20600/2020	ncov	EPI_ISL_463081	?	2020-05-15	Asia	India	Odisha		Asia	India	Odisha	genome	29658	Human	36	Male	20A	B.1.5.36	G	Institute of Life Sciences, Bhubaneswar	Immunogenomics lab, Institute of Life Sciences, Bhubaneswar	Sunil Raghav et al	https://www.gisaid.org	?	?	09/06/2020
India/OR-ILSCV20804/2020	ncov	EPI_ISL_463082	?	2020-05-16	Asia	India	Odisha		Asia	India	Odisha	genome	29026	Human	1	Female	19A	B	G	Institute of Life Sciences, Bhubaneswar	Immunogenomics lab, Institute of Life Sciences, Bhubaneswar	Sunil Raghav et al	https://www.gisaid.org	?	?	09/06/2020
India/OR-ILSCV21587/2020	ncov	EPI_ISL_463083	?	2020-05-16	Asia	India	Odisha		Asia	India	Odisha	genome	29333	Human	46	Male	19A	B.6	O	Institute of Life Sciences, Bhubaneswar	Immunogenomics lab, Institute of Life Sciences, Bhubaneswar	Sunil Raghav et al	https://www.gisaid.org	?	?	09/06/2020
India/OR-ILSCV21602/2020	ncov	EPI_ISL_463084	?	2020-05-16	Asia	India	Odisha		Asia	India	Odisha	genome	29028	Human	21	Male	20B	B.1.1	O	Institute of Life Sciences, Bhubaneswar	Immunogenomics lab, Institute of Life Sciences, Bhubaneswar	Sunil Raghav et al	https://www.gisaid.org	?	?	09/06/2020
India/OR-ILSCV21721/2020	ncov	EPI_ISL_463085	?	2020-05-16	Asia	India	Odisha		Asia	India	Odisha	genome	29667	Human	18	Male	20B	B.1.1.212	GR	Institute of Life Sciences, Bhubaneswar	Immunogenomics lab, Institute of Life Sciences, Bhubaneswar	Sunil Raghav et al	https://www.gisaid.org	?	?	09/06/2020
India/OR-ILSCV23208/2020	ncov	EPI_ISL_463086	?	2020-05-17	Asia	India	Odisha		Asia	India	Odisha	genome	28954	Human	63	Male	19A	B.6	O	Institute of Life Sciences, Bhubaneswar	Immunogenomics lab, Institute of Life Sciences, Bhubaneswar	Sunil Raghav et al	https://www.gisaid.org	?	?	09/06/2020
India/OR-ILSCV24694/2020	ncov	EPI_ISL_463087	?	2020-05-18	Asia	India	Odisha		Asia	India	Odisha	genome	29656	Human	30	Male	20A	B.1.210	G	Institute of Life Sciences, Bhubaneswar	Immunogenomics lab, Institute of Life Sciences, Bhubaneswar	Sunil Raghav et al	https://www.gisaid.org	?	?	09/06/2020
India/OR-ILSCV24917/2020	ncov	EPI_ISL_463088	?	2020-05-18	Asia	India	Odisha		Asia	India	Odisha	genome	29655	Human	26	Male	20A	B.1	G	Institute of Life Sciences, Bhubaneswar	Immunogenomics lab, Institute of Life Sciences, Bhubaneswar	Sunil Raghav et al	https://www.gisaid.org	?	?	09/06/2020
India/OR-ILSCV24918/2020	ncov	EPI_ISL_463089	?	2020-05-18	Asia	India	Odisha		Asia	India	Odisha	genome	29727	Human	23	Female	20A	B.1.5	G	Institute of Life Sciences, Bhubaneswar	Immunogenomics lab, Institute of Life Sciences, Bhubaneswar	Sunil Raghav et al	https://www.gisaid.org	?	?	09/06/2020
India/OR-ILSCV25367/2020	ncov	EPI_ISL_481110	?	2020-05-19	Asia	India	Odisha		Asia	India	Odisha	genome	29810	Human	23	Male	20B	B.1.1	GR	Immunogenomics lab, Institute of Life Sciences, Bhubaneswar	Immunogenomics lab, Institute of Life Sciences, Bhubaneswar	Sunil Raghav et al	https://www.gisaid.org	?	?	02/07/2020
India/OR-ILSCV25378/2020	ncov	EPI_ISL_481111	?	2020-05-19	Asia	India	Odisha		Asia	India	Odisha	genome	29834	Human	44	Male	19B	A	S	Immunogenomics lab, Institute of Life Sciences, Bhubaneswar	Immunogenomics lab, Institute of Life Sciences, Bhubaneswar	Sunil Raghav et al	https://www.gisaid.org	?	?	02/07/2020
India/OR-ILSCV25518/2020	ncov	EPI_ISL_481112	?	2020-05-19	Asia	India	Odisha		Asia	India	Odisha	genome	29874	Human	22	Male	20B	B.1.1.212	GR	Immunogenomics lab, Institute of Life Sciences, Bhubaneswar	Immunogenomics lab, Institute of Life Sciences, Bhubaneswar	Sunil Raghav et al	https://www.gisaid.org	?	?	02/07/2020
India/OR-ILSCV25524/2020	ncov	EPI_ISL_481113	?	2020-05-19	Asia	India	Odisha		Asia	India	Odisha	genome	29864	Human	32	Male	20B	B.1.1.281	GR	Immunogenomics lab, Institute of Life Sciences, Bhubaneswar	Immunogenomics lab, Institute of Life Sciences, Bhubaneswar	Sunil Raghav et al	https://www.gisaid.org	?	?	02/07/2020
India/OR-ILSCV25591/2020	ncov	EPI_ISL_481114	?	2020-05-19	Asia	India	Odisha		Asia	India	Odisha	genome	29843	Human	23	Male	20B	B.1.1.201	GR	Immunogenomics lab, Institute of Life Sciences, Bhubaneswar	Immunogenomics lab, Institute of Life Sciences, Bhubaneswar	Sunil Raghav et al	https://www.gisaid.org	?	?	02/07/2020
India/OR-ILSCV25594/2020	ncov	EPI_ISL_481115	?	2020-05-19	Asia	India	Odisha		Asia	India	Odisha	genome	29836	Human	24	Male	20B	B.1.1.201	GR	Immunogenomics lab, Institute of Life Sciences, Bhubaneswar	Immunogenomics lab, Institute of Life Sciences, Bhubaneswar	Sunil Raghav et al	https://www.gisaid.org	?	?	02/07/2020
India/OR-ILSCV26793/2020	ncov	EPI_ISL_481116	?	2020-05-21	Asia	India	Odisha		Asia	India	Odisha	genome	29700	Human	36	Male	19A	B	L	Immunogenomics lab, Institute of Life Sciences, Bhubaneswar	Immunogenomics lab, Institute of Life Sciences, Bhubaneswar	Sunil Raghav et al	https://www.gisaid.org	?	?	02/07/2020
India/OR-ILSCV26795/2020	ncov	EPI_ISL_481117	?	2020-05-21	Asia	India	Odisha		Asia	India	Odisha	genome	29698	Human	40	Male	20A	B	G	Immunogenomics lab, Institute of Life Sciences, Bhubaneswar	Immunogenomics lab, Institute of Life Sciences, Bhubaneswar	Sunil Raghav et al	https://www.gisaid.org	?	?	02/07/2020
India/OR-ILSCV27217/2020	ncov	EPI_ISL_463090	?	2020-05-21	Asia	India	Odisha		Asia	India	Odisha	genome	28843	Human	37	Male	19A	B.6	O	Institute of Life Sciences, Bhubaneswar	Immunogenomics lab, Institute of Life Sciences, Bhubaneswar	Sunil Raghav et al	https://www.gisaid.org	?	?	09/06/2020
India/OR-ILSCV27381/2020	ncov	EPI_ISL_481118	?	2020-05-21	Asia	India	Odisha		Asia	India	Odisha	genome	29837	Human	35	Female	20A	B.1.5	G	Immunogenomics lab, Institute of Life Sciences, Bhubaneswar	Immunogenomics lab, Institute of Life Sciences, Bhubaneswar	Sunil Raghav et al	https://www.gisaid.org	?	?	02/07/2020
India/OR-ILSCV27406/2020	ncov	EPI_ISL_481119	?	2020-05-21	Asia	India	Odisha		Asia	India	Odisha	genome	29832	Human	24	Male	20B	B.1.1.212	GR	Immunogenomics lab, Institute of Life Sciences, Bhubaneswar	Immunogenomics lab, Institute of Life Sciences, Bhubaneswar	Sunil Raghav et al	https://www.gisaid.org	?	?	02/07/2020
India/OR-ILSCV27409/2020	ncov	EPI_ISL_481120	?	2020-05-21	Asia	India	Odisha		Asia	India	Odisha	genome	29806	Human	45	Male	20B	B.1.1	GR	Immunogenomics lab, Institute of Life Sciences, Bhubaneswar	Immunogenomics lab, Institute of Life Sciences, Bhubaneswar	Sunil Raghav et al	https://www.gisaid.org	?	?	02/07/2020
India/OR-ILSCV27412/2020	ncov	EPI_ISL_463091	?	2020-05-21	Asia	India	Odisha		Asia	India	Odisha	genome	29315	Human	20	Female	19A	B	G	Institute of Life Sciences, Bhubaneswar	Immunogenomics lab, Institute of Life Sciences, Bhubaneswar	Sunil Raghav et al	https://www.gisaid.org	?	?	09/06/2020
India/OR-ILSCV27419/2020	ncov	EPI_ISL_463092	?	2020-05-21	Asia	India	Odisha		Asia	India	Odisha	genome	28948	Human	27	Male	19A	B	O	Institute of Life Sciences, Bhubaneswar	Immunogenomics lab, Institute of Life Sciences, Bhubaneswar	Sunil Raghav et al	https://www.gisaid.org	?	?	09/06/2020
India/OR-ILSCV27713/2020	ncov	EPI_ISL_481121	?	2020-05-21	Asia	India	Odisha		Asia	India	Odisha	genome	29834	Human	50	Male	20A	B.1.5	G	Immunogenomics lab, Institute of Life Sciences, Bhubaneswar	Immunogenomics lab, Institute of Life Sciences, Bhubaneswar	Sunil Raghav et al	https://www.gisaid.org	?	?	02/07/2020
India/OR-ILSCV27725/2020	ncov	EPI_ISL_481122	?	2020-05-21	Asia	India	Odisha		Asia	India	Odisha	genome	29806	Human	33	Female	20A	B	O	Immunogenomics lab, Institute of Life Sciences, Bhubaneswar	Immunogenomics lab, Institute of Life Sciences, Bhubaneswar	Sunil Raghav et al	https://www.gisaid.org	?	?	02/07/2020
India/OR-ILSCV27726/2020	ncov	EPI_ISL_481123	?	2020-05-21	Asia	India	Odisha		Asia	India	Odisha	genome	29564	Human	31	Male	20A	B	O	Immunogenomics lab, Institute of Life Sciences, Bhubaneswar	Immunogenomics lab, Institute of Life Sciences, Bhubaneswar	Sunil Raghav et al	https://www.gisaid.org	?	?	02/07/2020
India/OR-ILSCV27789/2020	ncov	EPI_ISL_481124	?	2020-05-21	Asia	India	Odisha		Asia	India	Odisha	genome	29836	Human	55	Male	20A	B	G	Immunogenomics lab, Institute of Life Sciences, Bhubaneswar	Immunogenomics lab, Institute of Life Sciences, Bhubaneswar	Sunil Raghav et al	https://www.gisaid.org	?	?	02/07/2020
India/OR-ILSCV28062/2020	ncov	EPI_ISL_481125	?	2020-05-21	Asia	India	Odisha		Asia	India	Odisha	genome	29810	Human	33	Male	19B	A	S	Immunogenomics lab, Institute of Life Sciences, Bhubaneswar	Immunogenomics lab, Institute of Life Sciences, Bhubaneswar	Sunil Raghav et al	https://www.gisaid.org	?	?	02/07/2020
India/OR-ILSCV28594/2020	ncov	EPI_ISL_481126	?	2020-05-22	Asia	India	Odisha		Asia	India	Odisha	genome	29835	Human	19	Male	20B	B.1.1	GR	Immunogenomics lab, Institute of Life Sciences, Bhubaneswar	Immunogenomics lab, Institute of Life Sciences, Bhubaneswar	Sunil Raghav et al	https://www.gisaid.org	?	?	02/07/2020
India/OR-ILSCV28955/2020	ncov	EPI_ISL_463093	?	2020-05-22	Asia	India	Odisha		Asia	India	Odisha	genome	28836	Human	55	Male	20B	B.1	G	Institute of Life Sciences, Bhubaneswar	Immunogenomics lab, Institute of Life Sciences, Bhubaneswar	Sunil Raghav et al	https://www.gisaid.org	?	?	09/06/2020
India/OR-ILSCV29181/2020	ncov	EPI_ISL_481127	?	2020-05-22	Asia	India	Odisha		Asia	India	Odisha	genome	29858	Human	25	Male	19A	B.6	O	Immunogenomics lab, Institute of Life Sciences, Bhubaneswar	Immunogenomics lab, Institute of Life Sciences, Bhubaneswar	Sunil Raghav et al	https://www.gisaid.org	?	?	02/07/2020
India/OR-ILSCV29215/2020	ncov	EPI_ISL_481128	?	2020-05-23	Asia	India	Odisha		Asia	India	Odisha	genome	29863	Human	42	Male	20A	B.1	G	Immunogenomics lab, Institute of Life Sciences, Bhubaneswar	Immunogenomics lab, Institute of Life Sciences, Bhubaneswar	Sunil Raghav et al	https://www.gisaid.org	?	?	02/07/2020
India/OR-ILSCV29457/2020	ncov	EPI_ISL_481129	?	2020-05-23	Asia	India	Odisha		Asia	India	Odisha	genome	29836	Human	35	Male	20B	B.1.1	GR	Immunogenomics lab, Institute of Life Sciences, Bhubaneswar	Immunogenomics lab, Institute of Life Sciences, Bhubaneswar	Sunil Raghav et al	https://www.gisaid.org	?	?	02/07/2020
India/OR-ILSCV29666/2020	ncov	EPI_ISL_481130	?	2020-05-23	Asia	India	Odisha		Asia	India	Odisha	genome	29844	Human	40	Male	20A	B.1.210	G	Immunogenomics lab, Institute of Life Sciences, Bhubaneswar	Immunogenomics lab, Institute of Life Sciences, Bhubaneswar	Sunil Raghav et al	https://www.gisaid.org	?	?	02/07/2020
India/OR-ILSCV29958/2020	ncov	EPI_ISL_481131	?	2020-05-23	Asia	India	Odisha		Asia	India	Odisha	genome	29658	Human	40	Male	19B	A	S	Immunogenomics lab, Institute of Life Sciences, Bhubaneswar	Immunogenomics lab, Institute of Life Sciences, Bhubaneswar	Sunil Raghav et al	https://www.gisaid.org	?	?	02/07/2020
India/OR-ILSCV29959/2020	ncov	EPI_ISL_481132	?	2020-05-23	Asia	India	Odisha		Asia	India	Odisha	genome	29820	Human	38	Male	20A	B.1.36	GH	Immunogenomics lab, Institute of Life Sciences, Bhubaneswar	Immunogenomics lab, Institute of Life Sciences, Bhubaneswar	Sunil Raghav et al	https://www.gisaid.org	?	?	02/07/2020
India/OR-ILSCV29960/2020	ncov	EPI_ISL_481133	?	2020-05-23	Asia	India	Odisha		Asia	India	Odisha	genome	29861	Human	31	Male	20A	B.1.36	GH	Immunogenomics lab, Institute of Life Sciences, Bhubaneswar	Immunogenomics lab, Institute of Life Sciences, Bhubaneswar	Sunil Raghav et al	https://www.gisaid.org	?	?	02/07/2020
India/OR-ILSCV29961/2020	ncov	EPI_ISL_481134	?	2020-05-23	Asia	India	Odisha		Asia	India	Odisha	genome	29636	Human	39	Male	20A	B.1.36	GH	Immunogenomics lab, Institute of Life Sciences, Bhubaneswar	Immunogenomics lab, Institute of Life Sciences, Bhubaneswar	Sunil Raghav et al	https://www.gisaid.org	?	?	02/07/2020
India/OR-ILSCV29962/2020	ncov	EPI_ISL_481135	?	2020-05-23	Asia	India	Odisha		Asia	India	Odisha	genome	29806	Human	27	Male	20A	B.1.36	GH	Immunogenomics lab, Institute of Life Sciences, Bhubaneswar	Immunogenomics lab, Institute of Life Sciences, Bhubaneswar	Sunil Raghav et al	https://www.gisaid.org	?	?	02/07/2020
India/OR-ILSCV29971/2020	ncov	EPI_ISL_481136	?	2020-05-23	Asia	India	Odisha		Asia	India	Odisha	genome	29832	Human	36	Male	19B	A	S	Immunogenomics lab, Institute of Life Sciences, Bhubaneswar	Immunogenomics lab, Institute of Life Sciences, Bhubaneswar	Sunil Raghav et al	https://www.gisaid.org	?	?	02/07/2020
India/OR-ILSCV29997/2020	ncov	EPI_ISL_481137	?	2020-05-23	Asia	India	Odisha		Asia	India	Odisha	genome	29807	Human	24	Male	20B	B.1.1.281	GR	Immunogenomics lab, Institute of Life Sciences, Bhubaneswar	Immunogenomics lab, Institute of Life Sciences, Bhubaneswar	Sunil Raghav et al	https://www.gisaid.org	?	?	02/07/2020
India/OR-ILSCV30115/2020	ncov	EPI_ISL_481138	?	2020-05-23	Asia	India	Odisha		Asia	India	Odisha	genome	29834	Human	28	Male	20B	B.1.1.32	GR	Immunogenomics lab, Institute of Life Sciences, Bhubaneswar	Immunogenomics lab, Institute of Life Sciences, Bhubaneswar	Sunil Raghav et al	https://www.gisaid.org	?	?	02/07/2020
India/OR-ILSCV30140/2020	ncov	EPI_ISL_481139	?	2020-05-23	Asia	India	Odisha		Asia	India	Odisha	genome	29809	Human	20	Male	20A	B.1.210	G	Immunogenomics lab, Institute of Life Sciences, Bhubaneswar	Immunogenomics lab, Institute of Life Sciences, Bhubaneswar	Sunil Raghav et al	https://www.gisaid.org	?	?	02/07/2020
India/OR-ILSCV30141/2020	ncov	EPI_ISL_481140	?	2020-05-23	Asia	India	Odisha		Asia	India	Odisha	genome	29653	Human	42	Male	20A	B.1.217	G	Immunogenomics lab, Institute of Life Sciences, Bhubaneswar	Immunogenomics lab, Institute of Life Sciences, Bhubaneswar	Sunil Raghav et al	https://www.gisaid.org	?	?	02/07/2020
India/OR-ILSCV30163/2020	ncov	EPI_ISL_481141	?	2020-05-23	Asia	India	Odisha		Asia	India	Odisha	genome	29821	Human	40	Male	20A	B.1.210	G	Immunogenomics lab, Institute of Life Sciences, Bhubaneswar	Immunogenomics lab, Institute of Life Sciences, Bhubaneswar	Sunil Raghav et al	https://www.gisaid.org	?	?	02/07/2020
India/OR-ILSCV30167/2020	ncov	EPI_ISL_481142	?	2020-05-23	Asia	India	Odisha		Asia	India	Odisha	genome	29831	Human	20	Male	20B	B.1.1.281	GR	Immunogenomics lab, Institute of Life Sciences, Bhubaneswar	Immunogenomics lab, Institute of Life Sciences, Bhubaneswar	Sunil Raghav et al	https://www.gisaid.org	?	?	02/07/2020
India/OR-ILSCV30220/2020	ncov	EPI_ISL_481143	?	2020-05-23	Asia	India	Odisha		Asia	India	Odisha	genome	29831	Human	40	Male	20A	B.1.80	G	Immunogenomics lab, Institute of Life Sciences, Bhubaneswar	Immunogenomics lab, Institute of Life Sciences, Bhubaneswar	Sunil Raghav et al	https://www.gisaid.org	?	?	02/07/2020
India/OR-ILSCV30221/2020	ncov	EPI_ISL_481144	?	2020-05-23	Asia	India	Odisha		Asia	India	Odisha	genome	29834	Human	48	Male	20A	B.1.80	G	Immunogenomics lab, Institute of Life Sciences, Bhubaneswar	Immunogenomics lab, Institute of Life Sciences, Bhubaneswar	Sunil Raghav et al	https://www.gisaid.org	?	?	02/07/2020
India/OR-ILSCV30273/2020	ncov	EPI_ISL_481145	?	2020-05-23	Asia	India	Odisha		Asia	India	Odisha	genome	29348	Human	50	Male	19A	B	O	Immunogenomics lab, Institute of Life Sciences, Bhubaneswar	Immunogenomics lab, Institute of Life Sciences, Bhubaneswar	Sunil Raghav et al	https://www.gisaid.org	?	?	02/07/2020
India/OR-ILSCV30442/2020	ncov	EPI_ISL_481146	?	2020-05-24	Asia	India	Odisha		Asia	India	Odisha	genome	29834	Human	31	Male	20B	B.1.1	GR	Immunogenomics lab, Institute of Life Sciences, Bhubaneswar	Immunogenomics lab, Institute of Life Sciences, Bhubaneswar	Sunil Raghav et al	https://www.gisaid.org	?	?	02/07/2020
India/OR-ILSCV31185/2020	ncov	EPI_ISL_481147	?	2020-05-24	Asia	India	Odisha		Asia	India	Odisha	genome	29832	Human	33	Male	20B	B.1.1	GR	Immunogenomics lab, Institute of Life Sciences, Bhubaneswar	Immunogenomics lab, Institute of Life Sciences, Bhubaneswar	Sunil Raghav et al	https://www.gisaid.org	?	?	02/07/2020
India/OR-ILSCV31447/2020	ncov	EPI_ISL_481148	?	2020-05-26	Asia	India	Odisha		Asia	India	Odisha	genome	29873	Human	22	Male	20A	B.1.36	O	Immunogenomics lab, Institute of Life Sciences, Bhubaneswar	Immunogenomics lab, Institute of Life Sciences, Bhubaneswar	Sunil Raghav et al	https://www.gisaid.org	?	?	02/07/2020
India/OR-ILSCV31650/2020	ncov	EPI_ISL_481149	?	2020-05-26	Asia	India	Odisha		Asia	India	Odisha	genome	29837	Human	21	Female	20B	B.1.1.101	GR	Immunogenomics lab, Institute of Life Sciences, Bhubaneswar	Immunogenomics lab, Institute of Life Sciences, Bhubaneswar	Sunil Raghav et al	https://www.gisaid.org	?	?	02/07/2020
India/OR-ILSCV31684/2020	ncov	EPI_ISL_481150	?	2020-05-26	Asia	India	Odisha		Asia	India	Odisha	genome	29806	Human	34	Male	19B	A	S	Immunogenomics lab, Institute of Life Sciences, Bhubaneswar	Immunogenomics lab, Institute of Life Sciences, Bhubaneswar	Sunil Raghav et al	https://www.gisaid.org	?	?	02/07/2020
India/OR-ILSCV31693/2020	ncov	EPI_ISL_481151	?	2020-05-26	Asia	India	Odisha		Asia	India	Odisha	genome	29853	Human	32	Male	19B	A	S	Immunogenomics lab, Institute of Life Sciences, Bhubaneswar	Immunogenomics lab, Institute of Life Sciences, Bhubaneswar	Sunil Raghav et al	https://www.gisaid.org	?	?	02/07/2020
India/OR-ILSCV31694/2020	ncov	EPI_ISL_481152	?	2020-05-26	Asia	India	Odisha		Asia	India	Odisha	genome	29834	Human	42	Male	19B	A	S	Immunogenomics lab, Institute of Life Sciences, Bhubaneswar	Immunogenomics lab, Institute of Life Sciences, Bhubaneswar	Sunil Raghav et al	https://www.gisaid.org	?	?	02/07/2020
India/OR-ILSCV31984/2020	ncov	EPI_ISL_481153	?	2020-05-29	Asia	India	Odisha		Asia	India	Odisha	genome	29704	Human	49	Male	20A	B.1	G	Immunogenomics lab, Institute of Life Sciences, Bhubaneswar	Immunogenomics lab, Institute of Life Sciences, Bhubaneswar	Sunil Raghav et al	https://www.gisaid.org	?	?	02/07/2020
India/OR-ILSCV32007/2020	ncov	EPI_ISL_481154	?	2020-05-29	Asia	India	Odisha		Asia	India	Odisha	genome	29829	Human	22	Male	20A	B.1.247	GH	Immunogenomics lab, Institute of Life Sciences, Bhubaneswar	Immunogenomics lab, Institute of Life Sciences, Bhubaneswar	Sunil Raghav et al	https://www.gisaid.org	?	?	02/07/2020
India/OR-ILSCV32142/2020	ncov	EPI_ISL_481155	?	2020-05-30	Asia	India	Odisha		Asia	India	Odisha	genome	29676	Human	36	Male	20A	B.1.5	G	Immunogenomics lab, Institute of Life Sciences, Bhubaneswar	Immunogenomics lab, Institute of Life Sciences, Bhubaneswar	Sunil Raghav et al	https://www.gisaid.org	?	?	02/07/2020
India/OR-ILSCV32465/2020	ncov	EPI_ISL_481156	?	2020-05-30	Asia	India	Odisha		Asia	India	Odisha	genome	29806	Human	24	Male	19A	B	L	Immunogenomics lab, Institute of Life Sciences, Bhubaneswar	Immunogenomics lab, Institute of Life Sciences, Bhubaneswar	Sunil Raghav et al	https://www.gisaid.org	?	?	02/07/2020
India/OR-ILSCV32485/2020	ncov	EPI_ISL_481157	?	2020-06-02	Asia	India	Odisha		Asia	India	Odisha	genome	29806	Human	25	Male	20A	B.1.5	G	Immunogenomics lab, Institute of Life Sciences, Bhubaneswar	Immunogenomics lab, Institute of Life Sciences, Bhubaneswar	Sunil Raghav et al	https://www.gisaid.org	?	?	02/07/2020
India/OR-ILSCV32486/2020	ncov	EPI_ISL_481158	?	2020-06-02	Asia	India	Odisha		Asia	India	Odisha	genome	29834	Human	35	Male	20A	B.1	G	Immunogenomics lab, Institute of Life Sciences, Bhubaneswar	Immunogenomics lab, Institute of Life Sciences, Bhubaneswar	Sunil Raghav et al	https://www.gisaid.org	?	?	02/07/2020
India/OR-ILSCV32593/2020	ncov	EPI_ISL_481159	?	2020-06-03	Asia	India	Odisha		Asia	India	Odisha	genome	29633	Human	16	Male	20B	B.1.1	O	Immunogenomics lab, Institute of Life Sciences, Bhubaneswar	Immunogenomics lab, Institute of Life Sciences, Bhubaneswar	Sunil Raghav et al	https://www.gisaid.org	?	?	02/07/2020
India/OR-ILSCV32652/2020	ncov	EPI_ISL_481160	?	2020-06-03	Asia	India	Odisha		Asia	India	Odisha	genome	29698	Human	27	Male	20A	B.1	G	Immunogenomics lab, Institute of Life Sciences, Bhubaneswar	Immunogenomics lab, Institute of Life Sciences, Bhubaneswar	Sunil Raghav et al	https://www.gisaid.org	?	?	02/07/2020
India/OR-ILSCV32656/2020	ncov	EPI_ISL_481161	?	2020-06-03	Asia	India	Odisha		Asia	India	Odisha	genome	29699	Human	25	Male	20B	B.1.1	O	Immunogenomics lab, Institute of Life Sciences, Bhubaneswar	Immunogenomics lab, Institute of Life Sciences, Bhubaneswar	Sunil Raghav et al	https://www.gisaid.org	?	?	02/07/2020
India/OR-ILSCV32670/2020	ncov	EPI_ISL_481162	?	2020-06-03	Asia	India	Odisha		Asia	India	Odisha	genome	29737	Human	60	Male	19A	B	O	Immunogenomics lab, Institute of Life Sciences, Bhubaneswar	Immunogenomics lab, Institute of Life Sciences, Bhubaneswar	Sunil Raghav et al	https://www.gisaid.org	?	?	02/07/2020
India/OR-ILSCV32814/2020	ncov	EPI_ISL_481163	?	2020-06-04	Asia	India	Odisha		Asia	India	Odisha	genome	29847	Human	25	Male	20B	B.1.1.212	GR	Immunogenomics lab, Institute of Life Sciences, Bhubaneswar	Immunogenomics lab, Institute of Life Sciences, Bhubaneswar	Sunil Raghav et al	https://www.gisaid.org	?	?	02/07/2020
India/OR-ILSCV32815/2020	ncov	EPI_ISL_481164	?	2020-06-04	Asia	India	Odisha		Asia	India	Odisha	genome	29835	Human	53	Male	20B	B.1.1.32	GR	Immunogenomics lab, Institute of Life Sciences, Bhubaneswar	Immunogenomics lab, Institute of Life Sciences, Bhubaneswar	Sunil Raghav et al	https://www.gisaid.org	?	?	02/07/2020
India/OR-ILSCV32816/2020	ncov	EPI_ISL_481165	?	2020-06-04	Asia	India	Odisha		Asia	India	Odisha	genome	29862	Human	31	Male	20B	B.1.1.32	GR	Immunogenomics lab, Institute of Life Sciences, Bhubaneswar	Immunogenomics lab, Institute of Life Sciences, Bhubaneswar	Sunil Raghav et al	https://www.gisaid.org	?	?	02/07/2020
India/OR-ILSCV32817/2020	ncov	EPI_ISL_481166	?	2020-06-04	Asia	India	Odisha		Asia	India	Odisha	genome	29843	Human	27	Male	20B	B.1.1.212	GR	Immunogenomics lab, Institute of Life Sciences, Bhubaneswar	Immunogenomics lab, Institute of Life Sciences, Bhubaneswar	Sunil Raghav et al	https://www.gisaid.org	?	?	02/07/2020
India/OR-ILSCV32866/2020	ncov	EPI_ISL_481167	?	2020-06-04	Asia	India	Odisha		Asia	India	Odisha	genome	29861	Human	30	Male	20A	B.1.5	G	Immunogenomics lab, Institute of Life Sciences, Bhubaneswar	Immunogenomics lab, Institute of Life Sciences, Bhubaneswar	Sunil Raghav et al	https://www.gisaid.org	?	?	02/07/2020
India/OR-ILSCV32870/2020	ncov	EPI_ISL_481168	?	2020-06-04	Asia	India	Odisha		Asia	India	Odisha	genome	29838	Human	31	Male	20B	B.1.1	GR	Immunogenomics lab, Institute of Life Sciences, Bhubaneswar	Immunogenomics lab, Institute of Life Sciences, Bhubaneswar	Sunil Raghav et al	https://www.gisaid.org	?	?	02/07/2020
India/OR-ILSCV32872/2020	ncov	EPI_ISL_481169	?	2020-06-04	Asia	India	Odisha		Asia	India	Odisha	genome	29861	Human	30	Male	20B	B.1.1.72	GR	Immunogenomics lab, Institute of Life Sciences, Bhubaneswar	Immunogenomics lab, Institute of Life Sciences, Bhubaneswar	Sunil Raghav et al	https://www.gisaid.org	?	?	02/07/2020
India/OR-ILSCV32879/2020	ncov	EPI_ISL_481170	?	2020-06-05	Asia	India	Odisha		Asia	India	Odisha	genome	29816	Human	26	Male	20A	B.1.5	G	Immunogenomics lab, Institute of Life Sciences, Bhubaneswar	Immunogenomics lab, Institute of Life Sciences, Bhubaneswar	Sunil Raghav et al	https://www.gisaid.org	?	?	02/07/2020
India/OR-ILSCV32889/2020	ncov	EPI_ISL_481171	?	2020-06-05	Asia	India	Odisha		Asia	India	Odisha	genome	29808	Human	25	Male	20B	B.1.1	GR	Immunogenomics lab, Institute of Life Sciences, Bhubaneswar	Immunogenomics lab, Institute of Life Sciences, Bhubaneswar	Sunil Raghav et al	https://www.gisaid.org	?	?	02/07/2020
India/OR-ILSCV32892/2020	ncov	EPI_ISL_481172	?	2020-06-05	Asia	India	Odisha		Asia	India	Odisha	genome	29834	Human	20	Male	20B	B.1.1.72	GR	Immunogenomics lab, Institute of Life Sciences, Bhubaneswar	Immunogenomics lab, Institute of Life Sciences, Bhubaneswar	Sunil Raghav et al	https://www.gisaid.org	?	?	02/07/2020
India/OR-ILSCV32893/2020	ncov	EPI_ISL_481173	?	2020-06-05	Asia	India	Odisha		Asia	India	Odisha	genome	29832	Human	32	Male	20B	B.1.1.72	GR	Immunogenomics lab, Institute of Life Sciences, Bhubaneswar	Immunogenomics lab, Institute of Life Sciences, Bhubaneswar	Sunil Raghav et al	https://www.gisaid.org	?	?	02/07/2020
India/OR-ILSCV32895/2020	ncov	EPI_ISL_481174	?	2020-06-05	Asia	India	Odisha		Asia	India	Odisha	genome	29834	Human	19	Male	20B	B.1.1.72	GR	Immunogenomics lab, Institute of Life Sciences, Bhubaneswar	Immunogenomics lab, Institute of Life Sciences, Bhubaneswar	Sunil Raghav et al	https://www.gisaid.org	?	?	02/07/2020
India/OR-ILSCV32896/2020	ncov	EPI_ISL_481175	?	2020-06-05	Asia	India	Odisha		Asia	India	Odisha	genome	29834	Human	24	Male	20B	B.1.1.72	GR	Immunogenomics lab, Institute of Life Sciences, Bhubaneswar	Immunogenomics lab, Institute of Life Sciences, Bhubaneswar	Sunil Raghav et al	https://www.gisaid.org	?	?	02/07/2020
India/OR-ILSCV32898/2020	ncov	EPI_ISL_481176	?	2020-06-05	Asia	India	Odisha		Asia	India	Odisha	genome	29834	Human	21	Male	20B	B.1.1.208	GR	Immunogenomics lab, Institute of Life Sciences, Bhubaneswar	Immunogenomics lab, Institute of Life Sciences, Bhubaneswar	Sunil Raghav et al	https://www.gisaid.org	?	?	02/07/2020
India/OR-ILSCV32899/2020	ncov	EPI_ISL_481177	?	2020-06-05	Asia	India	Odisha		Asia	India	Odisha	genome	29832	Human	19	Male	20B	B.1.1.72	GR	Immunogenomics lab, Institute of Life Sciences, Bhubaneswar	Immunogenomics lab, Institute of Life Sciences, Bhubaneswar	Sunil Raghav et al	https://www.gisaid.org	?	?	02/07/2020
India/OR-ILSCV33971/2020	ncov	EPI_ISL_481178	?	2020-06-08	Asia	India	Odisha		Asia	India	Odisha	genome	29740	Human	30	Male	20B	B.1.1.72	GR	Immunogenomics lab, Institute of Life Sciences, Bhubaneswar	Immunogenomics lab, Institute of Life Sciences, Bhubaneswar	Sunil Raghav et al	https://www.gisaid.org	?	?	02/07/2020
India/OR-ILSCV33972/2020	ncov	EPI_ISL_481179	?	2020-06-08	Asia	India	Odisha		Asia	India	Odisha	genome	29807	Human	18	Male	20B	B.1.1	GR	Immunogenomics lab, Institute of Life Sciences, Bhubaneswar	Immunogenomics lab, Institute of Life Sciences, Bhubaneswar	Sunil Raghav et al	https://www.gisaid.org	?	?	02/07/2020
India/OR-ILSCV33982/2020	ncov	EPI_ISL_481180	?	2020-06-08	Asia	India	Odisha		Asia	India	Odisha	genome	29860	Human	37	Male	20B	B.1.1.72	GR	Immunogenomics lab, Institute of Life Sciences, Bhubaneswar	Immunogenomics lab, Institute of Life Sciences, Bhubaneswar	Sunil Raghav et al	https://www.gisaid.org	?	?	02/07/2020
India/OR-ILSCV33983/2020	ncov	EPI_ISL_481181	?	2020-06-08	Asia	India	Odisha		Asia	India	Odisha	genome	29834	Human	20	Male	20C	B.1.369	GH	Immunogenomics lab, Institute of Life Sciences, Bhubaneswar	Immunogenomics lab, Institute of Life Sciences, Bhubaneswar	Sunil Raghav et al	https://www.gisaid.org	?	?	02/07/2020
India/OR-ILSCV34478/2020	ncov	EPI_ISL_481182	?	2020-06-09	Asia	India	Odisha		Asia	India	Odisha	genome	29826	Human	21	Male	20B	B.1.1.72	GR	Immunogenomics lab, Institute of Life Sciences, Bhubaneswar	Immunogenomics lab, Institute of Life Sciences, Bhubaneswar	Sunil Raghav et al	https://www.gisaid.org	?	?	02/07/2020
India/OR-ILSCV34479/2020	ncov	EPI_ISL_481183	?	2020-06-09	Asia	India	Odisha		Asia	India	Odisha	genome	29807	Human	38	Male	20C	B.1.369	GH	Immunogenomics lab, Institute of Life Sciences, Bhubaneswar	Immunogenomics lab, Institute of Life Sciences, Bhubaneswar	Sunil Raghav et al	https://www.gisaid.org	?	?	02/07/2020
India/OR-ILSCV34480/2020	ncov	EPI_ISL_481184	?	2020-06-09	Asia	India	Odisha		Asia	India	Odisha	genome	29806	Human	18	Male	20B	B.1.1.72	GR	Immunogenomics lab, Institute of Life Sciences, Bhubaneswar	Immunogenomics lab, Institute of Life Sciences, Bhubaneswar	Sunil Raghav et al	https://www.gisaid.org	?	?	02/07/2020
India/OR-ILSCV34933/2020	ncov	EPI_ISL_481185	?	2020-06-10	Asia	India	Odisha		Asia	India	Odisha	genome	29660	Human	30	Male	20A	B.1.5	G	Immunogenomics lab, Institute of Life Sciences, Bhubaneswar	Immunogenomics lab, Institute of Life Sciences, Bhubaneswar	Sunil Raghav et al	https://www.gisaid.org	?	?	02/07/2020
India/OR-ILSCV34939/2020	ncov	EPI_ISL_481186	?	2020-06-10	Asia	India	Odisha		Asia	India	Odisha	genome	29861	Human	23	Male	20B	B.1.1	GR	Immunogenomics lab, Institute of Life Sciences, Bhubaneswar	Immunogenomics lab, Institute of Life Sciences, Bhubaneswar	Sunil Raghav et al	https://www.gisaid.org	?	?	02/07/2020
India/OR-ILSCV35141/2020	ncov	EPI_ISL_481187	?	2020-06-10	Asia	India	Odisha		Asia	India	Odisha	genome	29649	Human	28	Male	20B	B.1.1.208	GR	Immunogenomics lab, Institute of Life Sciences, Bhubaneswar	Immunogenomics lab, Institute of Life Sciences, Bhubaneswar	Sunil Raghav et al	https://www.gisaid.org	?	?	02/07/2020
India/OR-ILSCV35308/2020	ncov	EPI_ISL_481188	?	2020-06-10	Asia	India	Odisha		Asia	India	Odisha	genome	29873	Human	45	Male	20B	B.1.1	G	Immunogenomics lab, Institute of Life Sciences, Bhubaneswar	Immunogenomics lab, Institute of Life Sciences, Bhubaneswar	Sunil Raghav et al	https://www.gisaid.org	?	?	02/07/2020
India/OR-ILSCV35317/2020	ncov	EPI_ISL_481189	?	2020-06-10	Asia	India	Odisha		Asia	India	Odisha	genome	29873	Human	25	Male	20B	B.1.1.208	GR	Immunogenomics lab, Institute of Life Sciences, Bhubaneswar	Immunogenomics lab, Institute of Life Sciences, Bhubaneswar	Sunil Raghav et al	https://www.gisaid.org	?	?	02/07/2020
India/OR-ILSCV35333/2020	ncov	EPI_ISL_481190	?	2020-06-10	Asia	India	Odisha		Asia	India	Odisha	genome	29889	Human	38	Male	20B	B.1.1.72	GR	Immunogenomics lab, Institute of Life Sciences, Bhubaneswar	Immunogenomics lab, Institute of Life Sciences, Bhubaneswar	Sunil Raghav et al	https://www.gisaid.org	?	?	02/07/2020
India/OR-ILSCV35350/2020	ncov	EPI_ISL_481191	?	2020-06-10	Asia	India	Odisha		Asia	India	Odisha	genome	29854	Human	20	Male	20B	B.1.1.208	GR	Immunogenomics lab, Institute of Life Sciences, Bhubaneswar	Immunogenomics lab, Institute of Life Sciences, Bhubaneswar	Sunil Raghav et al	https://www.gisaid.org	?	?	02/07/2020
India/OR-ILSCV35351/2020	ncov	EPI_ISL_481192	?	2020-06-10	Asia	India	Odisha		Asia	India	Odisha	genome	29808	Human	22	Male	20B	B.1.1.208	GR	Immunogenomics lab, Institute of Life Sciences, Bhubaneswar	Immunogenomics lab, Institute of Life Sciences, Bhubaneswar	Sunil Raghav et al	https://www.gisaid.org	?	?	02/07/2020
India/OR-ILSCV35353/2020	ncov	EPI_ISL_481193	?	2020-06-10	Asia	India	Odisha		Asia	India	Odisha	genome	29834	Human	24	Male	20B	B.1.1.72	GR	Immunogenomics lab, Institute of Life Sciences, Bhubaneswar	Immunogenomics lab, Institute of Life Sciences, Bhubaneswar	Sunil Raghav et al	https://www.gisaid.org	?	?	02/07/2020
India/OR-ILSCV35366/2020	ncov	EPI_ISL_481194	?	2020-06-10	Asia	India	Odisha		Asia	India	Odisha	genome	29893	Human	25	Male	20B	B.1.1.72	GR	Immunogenomics lab, Institute of Life Sciences, Bhubaneswar	Immunogenomics lab, Institute of Life Sciences, Bhubaneswar	Sunil Raghav et al	https://www.gisaid.org	?	?	02/07/2020
India/OR-ILSCV35376/2020	ncov	EPI_ISL_481195	?	2020-06-10	Asia	India	Odisha		Asia	India	Odisha	genome	29856	Human	27	Male	20B	B.1.1.72	GR	Immunogenomics lab, Institute of Life Sciences, Bhubaneswar	Immunogenomics lab, Institute of Life Sciences, Bhubaneswar	Sunil Raghav et al	https://www.gisaid.org	?	?	02/07/2020
India/OR-ILSCV35456/2020	ncov	EPI_ISL_481196	?	2020-06-10	Asia	India	Odisha		Asia	India	Odisha	genome	29806	Human	19	Male	20A	B.1	G	Immunogenomics lab, Institute of Life Sciences, Bhubaneswar	Immunogenomics lab, Institute of Life Sciences, Bhubaneswar	Sunil Raghav et al	https://www.gisaid.org	?	?	02/07/2020
India/OR-ILSCV35457/2020	ncov	EPI_ISL_481197	?	2020-06-10	Asia	India	Odisha		Asia	India	Odisha	genome	29860	Human	23	Male	20A	B.1	G	Immunogenomics lab, Institute of Life Sciences, Bhubaneswar	Immunogenomics lab, Institute of Life Sciences, Bhubaneswar	Sunil Raghav et al	https://www.gisaid.org	?	?	02/07/2020
India/OR-ILSCV35461/2020	ncov	EPI_ISL_481198	?	2020-06-10	Asia	India	Odisha		Asia	India	Odisha	genome	29806	Human	35	Male	20A	B.1.5	G	Immunogenomics lab, Institute of Life Sciences, Bhubaneswar	Immunogenomics lab, Institute of Life Sciences, Bhubaneswar	Sunil Raghav et al	https://www.gisaid.org	?	?	02/07/2020
India/OR-ILSCV35475/2020	ncov	EPI_ISL_481199	?	2020-06-10	Asia	India	Odisha		Asia	India	Odisha	genome	29857	Human	21	Female	20A	B.1	G	Immunogenomics lab, Institute of Life Sciences, Bhubaneswar	Immunogenomics lab, Institute of Life Sciences, Bhubaneswar	Sunil Raghav et al	https://www.gisaid.org	?	?	02/07/2020
India/OR-ILSCV35476/2020	ncov	EPI_ISL_481200	?	2020-06-10	Asia	India	Odisha		Asia	India	Odisha	genome	29659	Human	19	Female	20A	B.1	G	Immunogenomics lab, Institute of Life Sciences, Bhubaneswar	Immunogenomics lab, Institute of Life Sciences, Bhubaneswar	Sunil Raghav et al	https://www.gisaid.org	?	?	02/07/2020
India/OR-ILSCV35482/2020	ncov	EPI_ISL_481201	?	2020-06-11	Asia	India	Odisha		Asia	India	Odisha	genome	29695	Human	19	Female	20A	B.1	G	Immunogenomics lab, Institute of Life Sciences, Bhubaneswar	Immunogenomics lab, Institute of Life Sciences, Bhubaneswar	Sunil Raghav et al	https://www.gisaid.org	?	?	02/07/2020
India/OR-ILSCV35574/2020	ncov	EPI_ISL_481202	?	2020-06-11	Asia	India	Odisha		Asia	India	Odisha	genome	29834	Human	26	Male	20B	B.1.1.306	GR	Immunogenomics lab, Institute of Life Sciences, Bhubaneswar	Immunogenomics lab, Institute of Life Sciences, Bhubaneswar	Sunil Raghav et al	https://www.gisaid.org	?	?	02/07/2020
India/OR-ILSCV35614/2020	ncov	EPI_ISL_481203	?	2020-06-12	Asia	India	Odisha		Asia	India	Odisha	genome	29849	Human	29	Male	20C	B.1.26	GH	Immunogenomics lab, Institute of Life Sciences, Bhubaneswar	Immunogenomics lab, Institute of Life Sciences, Bhubaneswar	Sunil Raghav et al	https://www.gisaid.org	?	?	02/07/2020
India/OR-ILSCV35615/2020	ncov	EPI_ISL_481204	?	2020-06-12	Asia	India	Odisha		Asia	India	Odisha	genome	29806	Human	33	Male	20C	B.1.26	GH	Immunogenomics lab, Institute of Life Sciences, Bhubaneswar	Immunogenomics lab, Institute of Life Sciences, Bhubaneswar	Sunil Raghav et al	https://www.gisaid.org	?	?	02/07/2020
India/OR-ILSCV35750/2020	ncov	EPI_ISL_481205	?	2020-06-12	Asia	India	Odisha		Asia	India	Odisha	genome	29806	Human	26	Male	20B	B.1.1	GR	Immunogenomics lab, Institute of Life Sciences, Bhubaneswar	Immunogenomics lab, Institute of Life Sciences, Bhubaneswar	Sunil Raghav et al	https://www.gisaid.org	?	?	02/07/2020
India/OR-MW30/2020	ncov	EPI_ISL_508434	?	2020-05-26	Asia	India	Odisha	Ganjam	Asia	India	Odisha	genome	29884	Human	25	Male	19B	A	S	Mahatma Gandhi Institute of Medical Sciences	National Institute of Biomedical Genomics	Arindam Maitra et al	https://www.gisaid.org	?	?	04/08/2020
India/OR-NCDC-02336/2020	ncov	EPI_ISL_435088	?	2020-03-29	Asia	India	Odisha		Asia	India	Odisha	genome	29866	Human	65	Male	19A	B.6	O	National Centre for Disease control (NCDC), CSIR-Institute of Genomics and Integrative Biology (CSIR-IGIB)	NCDC/CSIR-IGIB	Pramod Kumar et al	https://www.gisaid.org	Integrated genomic view of SARS-CoV-2 in India	https://dx.doi.org/10.1101/2020.06.04.128751	02/05/2020
India/OR-RMRC103/2020	ncov	EPI_ISL_455749	?	2020-05-06	Asia	India	Odisha		Asia	India	Odisha	genome	29655	Human	41	Male	19B	A.7	O	REGIONAL VRDL,ICMR-RMRC BBSR	Immunogenomics lab, Institute of Life Sciences, Bhubaneswar	Sunil Raghav et al	https://www.gisaid.org	?	?	01/06/2020
India/OR-RMRC104/2020	ncov	EPI_ISL_455750	?	2020-05-06	Asia	India	Odisha		Asia	India	Odisha	genome	29023	Human	21	Male	19A	B.6	L	REGIONAL VRDL,ICMR-RMRC BBSR	Immunogenomics lab, Institute of Life Sciences, Bhubaneswar	Sunil Raghav et al	https://www.gisaid.org	?	?	01/06/2020
India/OR-RMRC106/2020	ncov	EPI_ISL_455751	?	2020-05-06	Asia	India	Odisha		Asia	India	Odisha	genome	29018	Human	40	Male	19B	A.7	S	REGIONAL VRDL,ICMR-RMRC BBSR	Immunogenomics lab, Institute of Life Sciences, Bhubaneswar	Sunil Raghav et al	https://www.gisaid.org	?	?	01/06/2020
India/OR-RMRC108/2020	ncov	EPI_ISL_455752	?	2020-05-06	Asia	India	Odisha		Asia	India	Odisha	genome	29655	Human	33	Male	19B	A.7	O	REGIONAL VRDL,ICMR-RMRC BBSR	Immunogenomics lab, Institute of Life Sciences, Bhubaneswar	Sunil Raghav et al	https://www.gisaid.org	?	?	01/06/2020
India/OR-RMRC110/2020	ncov	EPI_ISL_455753	?	2020-05-06	Asia	India	Odisha		Asia	India	Odisha	genome	29648	Human	31	Male	19B	A.7	O	REGIONAL VRDL,ICMR-RMRC BBSR	Immunogenomics lab, Institute of Life Sciences, Bhubaneswar	Sunil Raghav et al	https://www.gisaid.org	?	?	01/06/2020
India/OR-RMRC112/2020	ncov	EPI_ISL_455754	?	2020-05-06	Asia	India	Odisha		Asia	India	Odisha	genome	29654	Human	47	Male	20A	B.1	G	REGIONAL VRDL,ICMR-RMRC BBSR	Immunogenomics lab, Institute of Life Sciences, Bhubaneswar	Sunil Raghav et al	https://www.gisaid.org	?	?	01/06/2020
India/OR-RMRC154/2020	ncov	EPI_ISL_455755	?	2020-05-07	Asia	India	Odisha		Asia	India	Odisha	genome	29653	Human	22	Male	20A	B.1.5	G	REGIONAL VRDL,ICMR-RMRC BBSR	Immunogenomics lab, Institute of Life Sciences, Bhubaneswar	Sunil Raghav et al	https://www.gisaid.org	?	?	01/06/2020
India/OR-RMRC155/2020	ncov	EPI_ISL_455756	?	2020-05-07	Asia	India	Odisha		Asia	India	Odisha	genome	28424	Human	28	Male	19A	B	G	REGIONAL VRDL,ICMR-RMRC BBSR	Immunogenomics lab, Institute of Life Sciences, Bhubaneswar	Sunil Raghav et al	https://www.gisaid.org	?	?	01/06/2020
India/OR-RMRC156/2020	ncov	EPI_ISL_455757	?	2020-05-07	Asia	India	Odisha		Asia	India	Odisha	genome	29652	Human	34	Male	20A	B.1.5	G	REGIONAL VRDL,ICMR-RMRC BBSR	Immunogenomics lab, Institute of Life Sciences, Bhubaneswar	Sunil Raghav et al	https://www.gisaid.org	?	?	01/06/2020
India/OR-RMRC157/2020	ncov	EPI_ISL_455758	?	2020-05-07	Asia	India	Odisha		Asia	India	Odisha	genome	29434	Human	55	Male	19B	A.7	O	REGIONAL VRDL,ICMR-RMRC BBSR	Immunogenomics lab, Institute of Life Sciences, Bhubaneswar	Sunil Raghav et al	https://www.gisaid.org	?	?	01/06/2020
India/OR-RMRC158/2020	ncov	EPI_ISL_455759	?	2020-05-07	Asia	India	Odisha		Asia	India	Odisha	genome	29340	Human	16	Male	19B	A.7	S	REGIONAL VRDL,ICMR-RMRC BBSR	Immunogenomics lab, Institute of Life Sciences, Bhubaneswar	Sunil Raghav et al	https://www.gisaid.org	?	?	01/06/2020
India/OR-RMRC159/2020	ncov	EPI_ISL_455760	?	2020-05-07	Asia	India	Odisha		Asia	India	Odisha	genome	29656	Human	38	Male	19B	A.7	S	REGIONAL VRDL,ICMR-RMRC BBSR	Immunogenomics lab, Institute of Life Sciences, Bhubaneswar	Sunil Raghav et al	https://www.gisaid.org	?	?	01/06/2020
India/OR-RMRC160/2020	ncov	EPI_ISL_455761	?	2020-05-07	Asia	India	Odisha		Asia	India	Odisha	genome	29660	Human	39	Male	19B	A.7	S	REGIONAL VRDL,ICMR-RMRC BBSR	Immunogenomics lab, Institute of Life Sciences, Bhubaneswar	Sunil Raghav et al	https://www.gisaid.org	?	?	01/06/2020
India/OR-RMRC162/2020	ncov	EPI_ISL_455762	?	2020-05-07	Asia	India	Odisha		Asia	India	Odisha	genome	29331	Human	35	Male	19B	A.7	O	REGIONAL VRDL,ICMR-RMRC BBSR	Immunogenomics lab, Institute of Life Sciences, Bhubaneswar	Sunil Raghav et al	https://www.gisaid.org	?	?	01/06/2020
India/OR-RMRC163/2020	ncov	EPI_ISL_455763	?	2020-05-07	Asia	India	Odisha		Asia	India	Odisha	genome	29843	Human	30	Male	19B	A.7	S	REGIONAL VRDL,ICMR-RMRC BBSR	Immunogenomics lab, Institute of Life Sciences, Bhubaneswar	Sunil Raghav et al	https://www.gisaid.org	?	?	01/06/2020
India/OR-RMRC164/2020	ncov	EPI_ISL_455764	?	2020-05-07	Asia	India	Odisha		Asia	India	Odisha	genome	29686	Human	23	Male	19B	A.7	S	REGIONAL VRDL,ICMR-RMRC BBSR	Immunogenomics lab, Institute of Life Sciences, Bhubaneswar	Sunil Raghav et al	https://www.gisaid.org	?	?	01/06/2020
India/OR-RMRC165/2020	ncov	EPI_ISL_455765	?	2020-05-07	Asia	India	Odisha		Asia	India	Odisha	genome	29658	Human	45	Male	20A	B.1	G	REGIONAL VRDL,ICMR-RMRC BBSR	Immunogenomics lab, Institute of Life Sciences, Bhubaneswar	Sunil Raghav et al	https://www.gisaid.org	?	?	01/06/2020
India/OR-RMRC166/2020	ncov	EPI_ISL_455766	?	2020-05-07	Asia	India	Odisha		Asia	India	Odisha	genome	29685	Human	35	Male	19B	A.7	S	REGIONAL VRDL,ICMR-RMRC BBSR	Immunogenomics lab, Institute of Life Sciences, Bhubaneswar	Sunil Raghav et al	https://www.gisaid.org	?	?	01/06/2020
India/OR-RMRC167/2020	ncov	EPI_ISL_455767	?	2020-05-07	Asia	India	Odisha		Asia	India	Odisha	genome	29664	Human	25	Male	19B	A.7	S	REGIONAL VRDL,ICMR-RMRC BBSR	Immunogenomics lab, Institute of Life Sciences, Bhubaneswar	Sunil Raghav et al	https://www.gisaid.org	?	?	01/06/2020
India/OR-RMRC169/2020	ncov	EPI_ISL_455768	?	2020-05-07	Asia	India	Odisha		Asia	India	Odisha	genome	29655	Human	43	Male	19A	B.6	O	REGIONAL VRDL,ICMR-RMRC BBSR	Immunogenomics lab, Institute of Life Sciences, Bhubaneswar	Sunil Raghav et al	https://www.gisaid.org	?	?	01/06/2020
India/OR-RMRC170/2020	ncov	EPI_ISL_455769	?	2020-05-07	Asia	India	Odisha		Asia	India	Odisha	genome	29031	Human	25	Male	19B	A.7	S	REGIONAL VRDL,ICMR-RMRC BBSR	Immunogenomics lab, Institute of Life Sciences, Bhubaneswar	Sunil Raghav et al	https://www.gisaid.org	?	?	01/06/2020
India/OR-RMRC171/2020	ncov	EPI_ISL_455770	?	2020-05-07	Asia	India	Odisha		Asia	India	Odisha	genome	29655	Human	30	Male	19B	A.7	S	REGIONAL VRDL,ICMR-RMRC BBSR	Immunogenomics lab, Institute of Life Sciences, Bhubaneswar	Sunil Raghav et al	https://www.gisaid.org	?	?	01/06/2020
India/OR-RMRC2/2020	ncov	EPI_ISL_455771	?	2020-03-19	Asia	India	Odisha		Asia	India	Odisha	genome	29655	Human	19	Male	20B	B.1.1	GR	REGIONAL VRDL,ICMR-RMRC BBSR	Immunogenomics lab, Institute of Life Sciences, Bhubaneswar	Sunil Raghav et al	https://www.gisaid.org	?	?	01/06/2020
India/OR-RMRC20/2020	ncov	EPI_ISL_455772	?	2020-04-02	Asia	India	Odisha		Asia	India	Odisha	genome	29646	Human	70	Male	19A	A.2.2	O	REGIONAL VRDL,ICMR-RMRC BBSR	Immunogenomics lab, Institute of Life Sciences, Bhubaneswar	Sunil Raghav et al	https://www.gisaid.org	?	?	01/06/2020
India/OR-RMRC22/2020	ncov	EPI_ISL_455773	?	2020-04-04	Asia	India	Odisha		Asia	India	Odisha	genome	29405	Human	29	Male	20A	B.1	O	REGIONAL VRDL,ICMR-RMRC BBSR	Immunogenomics lab, Institute of Life Sciences, Bhubaneswar	Sunil Raghav et al	https://www.gisaid.org	?	?	01/06/2020
India/OR-RMRC23/2020	ncov	EPI_ISL_455774	?	2020-04-04	Asia	India	Odisha		Asia	India	Odisha	genome	29337	Human	9	Female	20A	B.1.255	GH	REGIONAL VRDL,ICMR-RMRC BBSR	Immunogenomics lab, Institute of Life Sciences, Bhubaneswar	Sunil Raghav et al	https://www.gisaid.org	?	?	01/06/2020
India/OR-RMRC24/2020	ncov	EPI_ISL_455775	?	2020-04-04	Asia	India	Odisha		Asia	India	Odisha	genome	29811	Human	35	Female	20A	B.1	GH	REGIONAL VRDL,ICMR-RMRC BBSR	Immunogenomics lab, Institute of Life Sciences, Bhubaneswar	Sunil Raghav et al	https://www.gisaid.org	?	?	01/06/2020
India/OR-RMRC27/2020	ncov	EPI_ISL_455776	?	2020-04-04	Asia	India	Odisha		Asia	India	Odisha	genome	29685	Human	4	Male	20A	B.1.246	GH	REGIONAL VRDL,ICMR-RMRC BBSR	Immunogenomics lab, Institute of Life Sciences, Bhubaneswar	Sunil Raghav et al	https://www.gisaid.org	?	?	01/06/2020
India/OR-RMRC28/2020	ncov	EPI_ISL_455777	?	2020-04-04	Asia	India	Odisha		Asia	India	Odisha	genome	29658	Human	10	Female	20A	B.1	GH	REGIONAL VRDL,ICMR-RMRC BBSR	Immunogenomics lab, Institute of Life Sciences, Bhubaneswar	Sunil Raghav et al	https://www.gisaid.org	?	?	01/06/2020
India/OR-RMRC30/2020	ncov	EPI_ISL_455778	?	2020-04-04	Asia	India	Odisha		Asia	India	Odisha	genome	29832	Human	28	Female	20A	B.1	GH	REGIONAL VRDL,ICMR-RMRC BBSR	Immunogenomics lab, Institute of Life Sciences, Bhubaneswar	Sunil Raghav et al	https://www.gisaid.org	?	?	01/06/2020
India/OR-RMRC38/2020	ncov	EPI_ISL_455779	?	2020-04-04	Asia	India	Odisha		Asia	India	Odisha	genome	29809	Human	32	Female	20A	B.1	GH	REGIONAL VRDL,ICMR-RMRC BBSR	Immunogenomics lab, Institute of Life Sciences, Bhubaneswar	Sunil Raghav et al	https://www.gisaid.org	?	?	01/06/2020
India/OR-RMRC46/2020	ncov	EPI_ISL_455780	?	2020-04-08	Asia	India	Odisha		Asia	India	Odisha	genome	29795	Human	5	Female	20A	B.1	GH	REGIONAL VRDL,ICMR-RMRC BBSR	Immunogenomics lab, Institute of Life Sciences, Bhubaneswar	Sunil Raghav et al	https://www.gisaid.org	?	?	01/06/2020
India/OR-RMRC47/2020	ncov	EPI_ISL_455781	?	2020-04-08	Asia	India	Odisha		Asia	India	Odisha	genome	29015	Human	37	Female	20A	B.1.5	O	REGIONAL VRDL,ICMR-RMRC BBSR	Immunogenomics lab, Institute of Life Sciences, Bhubaneswar	Sunil Raghav et al	https://www.gisaid.org	?	?	01/06/2020
India/OR-RMRC49/2020	ncov	EPI_ISL_455478	?	2020-04-09	Asia	India	Odisha		Asia	India	Odisha	genome	29855	Human	35	Female	20A	B.1.246	GH	REGIONAL VRDL,ICMR-RMRC BBSR	Immunogenomics group, Institute of Life Sciences, Bhubaneswar	Sunil Raghav et al	https://www.gisaid.org	?	?	30/05/2020
India/OR-RMRC5/2020	ncov	EPI_ISL_455782	?	2020-04-02	Asia	India	Odisha		Asia	India	Odisha	genome	29655	Human	42	Male	20A	B.1.160	GH	REGIONAL VRDL,ICMR-RMRC BBSR	Immunogenomics lab, Institute of Life Sciences, Bhubaneswar	Sunil Raghav et al	https://www.gisaid.org	?	?	01/06/2020
India/OR-RMRC6/2020	ncov	EPI_ISL_455783	?	2020-04-02	Asia	India	Odisha		Asia	India	Odisha	genome	29659	Human	32	Male	20A	B.1.260	GH	REGIONAL VRDL,ICMR-RMRC BBSR	Immunogenomics lab, Institute of Life Sciences, Bhubaneswar	Sunil Raghav et al	https://www.gisaid.org	?	?	01/06/2020
India/OR-RMRC7/2020	ncov	EPI_ISL_455784	?	2020-04-02	Asia	India	Odisha		Asia	India	Odisha	genome	29671	Human	38	Male	20A	B.1.246	GH	REGIONAL VRDL,ICMR-RMRC BBSR	Immunogenomics lab, Institute of Life Sciences, Bhubaneswar	Sunil Raghav et al	https://www.gisaid.org	?	?	01/06/2020
India/OR-RMRC84/2020	ncov	EPI_ISL_455785	?	2020-05-04	Asia	India	Odisha		Asia	India	Odisha	genome	28429	Human	27	Male	19A	B.6	O	REGIONAL VRDL,ICMR-RMRC BBSR	Immunogenomics lab, Institute of Life Sciences, Bhubaneswar	Sunil Raghav et al	https://www.gisaid.org	?	?	01/06/2020
India/OR-RMRC90/2020	ncov	EPI_ISL_455786	?	2020-05-04	Asia	India	Odisha		Asia	India	Odisha	genome	29655	Human	20	Male	20A	B.1.5	G	REGIONAL VRDL,ICMR-RMRC BBSR	Immunogenomics lab, Institute of Life Sciences, Bhubaneswar	Sunil Raghav et al	https://www.gisaid.org	?	?	01/06/2020
India/OR-RMRC92/2020	ncov	EPI_ISL_455787	?	2020-05-04	Asia	India	Odisha		Asia	India	Odisha	genome	29660	Human	30	Male	20A	B.1	G	REGIONAL VRDL,ICMR-RMRC BBSR	Immunogenomics lab, Institute of Life Sciences, Bhubaneswar	Sunil Raghav et al	https://www.gisaid.org	?	?	01/06/2020
India/OR-RMRC94/2020	ncov	EPI_ISL_455788	?	2020-05-04	Asia	India	Odisha		Asia	India	Odisha	genome	28426	Human	21	Male	19A	B	G	REGIONAL VRDL,ICMR-RMRC BBSR	Immunogenomics lab, Institute of Life Sciences, Bhubaneswar	Sunil Raghav et al	https://www.gisaid.org	?	?	01/06/2020
India/PB-IMT-I14/2020	ncov	EPI_ISL_539483	?	2020-04-27	Asia	India	Punjab	Rupnagar	Asia	India	Punjab	genome	29810	Human	37	Male	19A	B.6	O	Civil Hospital, Rupnagar	CSIR-Institute of Microbial Technology	Kanika Bansal et al	https://www.gisaid.org	?	?	18/09/2020
India/PB-IMT-I8/2020	ncov	EPI_ISL_539484	?	2020-04-27	Asia	India	Punjab	Rupnagar	Asia	India	Punjab	genome	29836	Human	61	Male	19A	B.6	O	Civil Hospital, Rupnagar	CSIR-Institute of Microbial Technology	Kanika Bansal et al	https://www.gisaid.org	?	?	18/09/2020
India/PB-IMT-L166/2020	ncov	EPI_ISL_539485	?	2020-05-30	Asia	India	Punjab	Rupnagar	Asia	India	Punjab	genome	29480	Human	12	Female	19A	B.6	O	Civil Hospital, Rupnagar	CSIR-Institute of Microbial Technology	Kanika Bansal et al	https://www.gisaid.org	?	?	18/09/2020
India/PB-IMT-L169/2020	ncov	EPI_ISL_561344	?	2020-04-30	Asia	India	Punjab	Rupnagar	Asia	India	Punjab	genome	29816	Human	18	Male	19A	B.6	O	Civil Hospital, Rupnagar	CSIR-Institute of Microbial Technology	Kanika Bansal et al	https://www.gisaid.org	?	?	30/09/2020
India/PB-IMT-L176/2020	ncov	EPI_ISL_539486	?	2020-04-30	Asia	India	Punjab	Rupnagar	Asia	India	Punjab	genome	29809	Human	37	Female	19A	B.6	O	Civil Hospital, Rupnagar	CSIR-Institute of Microbial Technology	Kanika Bansal et al	https://www.gisaid.org	?	?	18/09/2020
India/PB-IMT-L178/2020	ncov	EPI_ISL_539487	?	2020-05-30	Asia	India	Punjab	Rupnagar	Asia	India	Punjab	genome	29726	Human	37	Female	19A	B.6	O	Civil Hospital, Rupnagar	CSIR-Institute of Microbial Technology	Kanika Bansal et al	https://www.gisaid.org	?	?	18/09/2020
India/PB-IMT-L179/2020	ncov	EPI_ISL_539488	?	2020-04-30	Asia	India	Punjab	Rupnagar	Asia	India	Punjab	genome	29829	Human	31	Female	19A	B.6	O	Civil Hospital, Rupnagar	CSIR-Institute of Microbial Technology	Kanika Bansal et al	https://www.gisaid.org	?	?	18/09/2020
India/PB-IMT-P131/2020	ncov	EPI_ISL_539489	?	2020-05-05	Asia	India	Punjab	Rupnagar	Asia	India	Punjab	genome	29867	Human	24	Male	20B	B.1.1.25	GR	Civil Hospital, Rupnagar	CSIR-Institute of Microbial Technology	Kanika Bansal et al	https://www.gisaid.org	?	?	18/09/2020
India/PB-IMT-P151/2020	ncov	EPI_ISL_539490	?	2020-05-05	Asia	India	Punjab	Rupnagar	Asia	India	Punjab	genome	29872	Human	34	Male	20B	B.1.1	GR	Civil Hospital, Rupnagar	CSIR-Institute of Microbial Technology	Kanika Bansal et al	https://www.gisaid.org	?	?	18/09/2020
India/PB-NCDC-01538/2020	ncov	EPI_ISL_435062	?	2020-03-16	Asia	India	Punjab		Asia	India	Punjab	genome	29867	Human	45	Male	20A	B.1	G	National Centre for Disease control (NCDC), CSIR-Institute of Genomics and Integrative Biology (CSIR-IGIB)	NCDC/CSIR-IGIB	Pramod Kumar et al	https://www.gisaid.org	Integrated genomic view of SARS-CoV-2 in India	https://dx.doi.org/10.1101/2020.06.04.128751	02/05/2020
India/RJ-NCDC-2522/2020	ncov	EPI_ISL_436420	?	2020-03-31	Asia	India	Rajasthan		Asia	India	Rajasthan	genome	29866	Human	30	Male	19A	B.6	O	National Centre for Disease control (NCDC)	NCDC/CSIR-IGIB	Pramod Kumar# et al	https://www.gisaid.org	Integrated genomic view of SARS-CoV-2 in India	https://dx.doi.org/10.1101/2020.06.04.128751	06/05/2020
India/RJ-S25/2020	ncov	EPI_ISL_455655	?	2020-04-30	Asia	India	Rajasthan	Bikaner	Asia	India	Rajasthan	genome	29863	Human	24	Male	20A	B.1.5	G	ICMR-National Institute of Cholera and Enteric Diseases	National Institute of Biomedical Genomics	Arindam Maitra et al	https://www.gisaid.org	?	?	01/06/2020
India/RJ-SMSCOV109/2020	ncov	EPI_ISL_454830	?	2020-04-23	Asia	India	Rajasthan	Jaipur	Asia	India	Rajasthan	genome	29868	Human	55	Male	19A	B.6	O	SMS Medical College, Jaipur	CSIR Institute of Genomics and Integrative Biology	Sudhir Bhandari et al	https://www.gisaid.org	?	?	29/05/2020
India/RJ-SMSCOV141/2020	ncov	EPI_ISL_454831	?	2020-04-29	Asia	India	Rajasthan	Jaipur	Asia	India	Rajasthan	genome	29844	Human	49	Female	19A	B.1.5	O	SMS Medical College, Jaipur	CSIR Institute of Genomics and Integrative Biology	Sudhir Bhandari et al	https://www.gisaid.org	?	?	29/05/2020
India/RJ-SMSCOV161/2020	ncov	EPI_ISL_454832	?	2020-04-21	Asia	India	Rajasthan	Jaipur	Asia	India	Rajasthan	genome	29852	Human	58	Female	19A	B.6	O	SMS Medical College, Jaipur	CSIR Institute of Genomics and Integrative Biology	Sudhir Bhandari et al	https://www.gisaid.org	?	?	29/05/2020
India/RJ-SMSCOV175/2020	ncov	EPI_ISL_454833	?	2020-04-27	Asia	India	Rajasthan	Jaipur	Asia	India	Rajasthan	genome	29800	Human	56	Male	19A	B.6	O	SMS Medical College, Jaipur	CSIR Institute of Genomics and Integrative Biology	Sudhir Bhandari et al	https://www.gisaid.org	?	?	29/05/2020
India/TG-CCMB-AA01/2020	ncov	EPI_ISL_539667	?	2020-08-10	Asia	India	Telangana		Asia	India	Telangana	genome	29818	Human	35	Male	20B	B.1.1	GR	CSIR-Centre for Cellular and Molecular Biology	CSIR-Centre for Cellular and Molecular Biology	Shagufta Khan et al	https://www.gisaid.org	?	?	19/09/2020
India/TG-CCMB-AA04/2020	ncov	EPI_ISL_539676	?	2020-08-10	Asia	India	Telangana		Asia	India	Telangana	genome	29818	Human	5	Female	20B	B.1.1.8	GR	CSIR-Centre for Cellular and Molecular Biology	CSIR-Centre for Cellular and Molecular Biology	Lamuk Zaveri et al	https://www.gisaid.org	?	?	19/09/2020
India/TG-CCMB-AA102/2020	ncov	EPI_ISL_539677	?	2020-08-10	Asia	India	Telangana		Asia	India	Telangana	genome	29818	Human	59	Male	20B	B.1.1.8	GR	CSIR-Centre for Cellular and Molecular Biology	CSIR-Centre for Cellular and Molecular Biology	Lamuk Zaveri et al	https://www.gisaid.org	?	?	19/09/2020
India/TG-CCMB-AA105/2020	ncov	EPI_ISL_539683	?	2020-08-10	Asia	India	Telangana		Asia	India	Telangana	genome	29818	Human	45	Female	20B	B.1.1.306	GR	CSIR-Centre for Cellular and Molecular Biology	CSIR-Centre for Cellular and Molecular Biology	Namami Gaur et al	https://www.gisaid.org	?	?	19/09/2020
India/TG-CCMB-AA147/2020	ncov	EPI_ISL_539616	?	2020-08-10	Asia	India	Telangana		Asia	India	Telangana	genome	29818	Human	45	Female	20B	B.1.1.8	GR	CSIR-Centre for Cellular and Molecular Biology	CSIR-Centre for Cellular and Molecular Biology	Lamuk Zaveri et al	https://www.gisaid.org	?	?	19/09/2020
India/TG-CCMB-AA158/2020	ncov	EPI_ISL_539646	?	2020-08-10	Asia	India	Telangana		Asia	India	Telangana	genome	29818	Human	7	Male	20B	B.1.1.8	GR	CSIR-Centre for Cellular and Molecular Biology	CSIR-Centre for Cellular and Molecular Biology	Lamuk Zaveri et al	https://www.gisaid.org	?	?	19/09/2020
India/TG-CCMB-AA19/2020	ncov	EPI_ISL_539680	?	2020-08-10	Asia	India	Telangana		Asia	India	Telangana	genome	29818	Human	42	Female	20B	B.1.1.8	GR	CSIR-Centre for Cellular and Molecular Biology	CSIR-Centre for Cellular and Molecular Biology	M Soujanya Reddy et al	https://www.gisaid.org	?	?	19/09/2020
India/TG-CCMB-AA222/2020	ncov	EPI_ISL_539712	?	2020-08-10	Asia	India	Telangana		Asia	India	Telangana	genome	29818	Human	15	Female	20B	B.1.1.306	GR	CSIR-Centre for Cellular and Molecular Biology	CSIR-Centre for Cellular and Molecular Biology	Namami Gaur et al	https://www.gisaid.org	?	?	19/09/2020
India/TG-CCMB-AA226/2020	ncov	EPI_ISL_539651	?	2020-08-10	Asia	India	Telangana		Asia	India	Telangana	genome	29818	Human	54	Male	20B	B.1.1.8	GR	CSIR-Centre for Cellular and Molecular Biology	CSIR-Centre for Cellular and Molecular Biology	M Soujanya Reddy et al	https://www.gisaid.org	?	?	19/09/2020
India/TG-CCMB-AA227/2020	ncov	EPI_ISL_539645	?	2020-08-10	Asia	India	Telangana		Asia	India	Telangana	genome	29818	Human	25	Male	20B	B.1.1.8	GR	CSIR-Centre for Cellular and Molecular Biology	CSIR-Centre for Cellular and Molecular Biology	Tulasi Nagabandi et al	https://www.gisaid.org	?	?	19/09/2020
India/TG-CCMB-AA241/2020	ncov	EPI_ISL_539751	?	2020-08-11	Asia	India	Telangana		Asia	India	Telangana	genome	29821	Human	23	Male	20B	B.1.1	GR	CSIR-Centre for Cellular and Molecular Biology	CSIR-Centre for Cellular and Molecular Biology	Pratheusa Maccha et al	https://www.gisaid.org	?	?	19/09/2020
India/TG-CCMB-AA272/2020	ncov	EPI_ISL_539752	?	2020-08-11	Asia	India	Telangana		Asia	India	Telangana	genome	29821	Human	24	Male	20B	B.1.1.8	GR	CSIR-Centre for Cellular and Molecular Biology	CSIR-Centre for Cellular and Molecular Biology	Pratheusa Maccha et al	https://www.gisaid.org	?	?	19/09/2020
India/TG-CCMB-AA28/2020	ncov	EPI_ISL_539684	?	2020-08-10	Asia	India	Telangana		Asia	India	Telangana	genome	29818	Human	25	Male	20B	B.1.1.32	GR	CSIR-Centre for Cellular and Molecular Biology	CSIR-Centre for Cellular and Molecular Biology	Namami Gaur et al	https://www.gisaid.org	?	?	19/09/2020
India/TG-CCMB-AA29/2020	ncov	EPI_ISL_539753	?	2020-08-10	Asia	India	Telangana		Asia	India	Telangana	genome	29821	Human	33	Male	20B	B.1.1.306	GR	CSIR-Centre for Cellular and Molecular Biology	CSIR-Centre for Cellular and Molecular Biology	Pratheusa Maccha et al	https://www.gisaid.org	?	?	19/09/2020
India/TG-CCMB-AA311/2020	ncov	EPI_ISL_539716	?	2020-08-11	Asia	India	Telangana		Asia	India	Telangana	genome	29818	Human	50	Female	20B	B.1.1.306	GR	CSIR-Centre for Cellular and Molecular Biology	CSIR-Centre for Cellular and Molecular Biology	Nikhil Hajirnis et al	https://www.gisaid.org	?	?	19/09/2020
India/TG-CCMB-AA315/2020	ncov	EPI_ISL_539754	?	2020-08-11	Asia	India	Telangana		Asia	India	Telangana	genome	29821	Human	35	Male	20B	B.1.1.8	GR	CSIR-Centre for Cellular and Molecular Biology	CSIR-Centre for Cellular and Molecular Biology	Sakshi Shambhavi et al	https://www.gisaid.org	?	?	19/09/2020
India/TG-CCMB-AA32/2020	ncov	EPI_ISL_539755	?	2020-08-10	Asia	India	Telangana		Asia	India	Telangana	genome	29821	Human	34	Male	20B	B.1.1.306	GR	CSIR-Centre for Cellular and Molecular Biology	CSIR-Centre for Cellular and Molecular Biology	Sakshi Shambhavi et al	https://www.gisaid.org	?	?	19/09/2020
India/TG-CCMB-AA320/2020	ncov	EPI_ISL_539672	?	2020-08-11	Asia	India	Telangana		Asia	India	Telangana	genome	29818	Human	12	Female	20B	B.1.1.8	GR	CSIR-Centre for Cellular and Molecular Biology	CSIR-Centre for Cellular and Molecular Biology	Sofia Banu et al	https://www.gisaid.org	?	?	19/09/2020
India/TG-CCMB-AA328/2020	ncov	EPI_ISL_539738	?	2020-08-11	Asia	India	Telangana		Asia	India	Telangana	genome	29818	Human	36	Female	20A	B.1	G	CSIR-Centre for Cellular and Molecular Biology	CSIR-Centre for Cellular and Molecular Biology	Lamuk Zaveri et al	https://www.gisaid.org	?	?	19/09/2020
India/TG-CCMB-AA33/2020	ncov	EPI_ISL_539668	?	2020-08-10	Asia	India	Telangana		Asia	India	Telangana	genome	29818	Human	12	Male	20B	B.1.1	GR	CSIR-Centre for Cellular and Molecular Biology	CSIR-Centre for Cellular and Molecular Biology	Shagufta Khan et al	https://www.gisaid.org	?	?	19/09/2020
India/TG-CCMB-AA332/2020	ncov	EPI_ISL_539663	?	2020-08-11	Asia	India	Telangana		Asia	India	Telangana	genome	29818	Human	78	Female	20B	B.1.1.8	GR	CSIR-Centre for Cellular and Molecular Biology	CSIR-Centre for Cellular and Molecular Biology	Pratheusa Maccha et al	https://www.gisaid.org	?	?	19/09/2020
India/TG-CCMB-AA335/2020	ncov	EPI_ISL_539756	?	2020-08-11	Asia	India	Telangana		Asia	India	Telangana	genome	29821	Human	30	Male	20B	B.1.1.306	GR	CSIR-Centre for Cellular and Molecular Biology	CSIR-Centre for Cellular and Molecular Biology	Sakshi Shambhavi et al	https://www.gisaid.org	?	?	19/09/2020
India/TG-CCMB-AA340/2020	ncov	EPI_ISL_539749	?	2020-08-11	Asia	India	Telangana		Asia	India	Telangana	genome	29818	Human	29	Male	20B	B.1.1.32	GR	CSIR-Centre for Cellular and Molecular Biology	CSIR-Centre for Cellular and Molecular Biology	Payel Mukherjee et al	https://www.gisaid.org	?	?	19/09/2020
India/TG-CCMB-AA344/2020	ncov	EPI_ISL_539725	?	2020-08-11	Asia	India	Telangana		Asia	India	Telangana	genome	29818	Human	29	Female	20B	B.1.1	GR	CSIR-Centre for Cellular and Molecular Biology	CSIR-Centre for Cellular and Molecular Biology	Sakshi Shambhavi et al	https://www.gisaid.org	?	?	19/09/2020
India/TG-CCMB-AA370/2020	ncov	EPI_ISL_539687	?	2020-08-11	Asia	India	Telangana		Asia	India	Telangana	genome	29818	Human	67	Male	20B	B.1.1.32	GR	CSIR-Centre for Cellular and Molecular Biology	CSIR-Centre for Cellular and Molecular Biology	Nikhil Hajirnis et al	https://www.gisaid.org	?	?	19/09/2020
India/TG-CCMB-AA371/2020	ncov	EPI_ISL_539688	?	2020-08-11	Asia	India	Telangana		Asia	India	Telangana	genome	29818	Human	55	Female	20B	B.1.1.306	GR	CSIR-Centre for Cellular and Molecular Biology	CSIR-Centre for Cellular and Molecular Biology	Payel Mukherjee et al	https://www.gisaid.org	?	?	19/09/2020
India/TG-CCMB-AA372/2020	ncov	EPI_ISL_539757	?	2020-08-11	Asia	India	Telangana		Asia	India	Telangana	genome	29821	Human	34	Female	20B	B.1.1.32	GR	CSIR-Centre for Cellular and Molecular Biology	CSIR-Centre for Cellular and Molecular Biology	Shagufta Khan et al	https://www.gisaid.org	?	?	19/09/2020
India/TG-CCMB-AA373/2020	ncov	EPI_ISL_539692	?	2020-08-11	Asia	India	Telangana		Asia	India	Telangana	genome	29818	Human	6	Female	20B	B.1.1.32	GR	CSIR-Centre for Cellular and Molecular Biology	CSIR-Centre for Cellular and Molecular Biology	Pratheusa Maccha et al	https://www.gisaid.org	?	?	19/09/2020
India/TG-CCMB-AA375/2020	ncov	EPI_ISL_539689	?	2020-08-11	Asia	India	Telangana		Asia	India	Telangana	genome	29818	Human	4	Male	20B	B.1.1.32	GR	CSIR-Centre for Cellular and Molecular Biology	CSIR-Centre for Cellular and Molecular Biology	Payel Mukherjee et al	https://www.gisaid.org	?	?	19/09/2020
India/TG-CCMB-AA378/2020	ncov	EPI_ISL_539685	?	2020-08-11	Asia	India	Telangana		Asia	India	Telangana	genome	29818	Human	87	Female	20B	B.1.1.306	GR	CSIR-Centre for Cellular and Molecular Biology	CSIR-Centre for Cellular and Molecular Biology	Nikhil Hajirnis et al	https://www.gisaid.org	?	?	19/09/2020
India/TG-CCMB-AA403/2020	ncov	EPI_ISL_539690	?	2020-08-11	Asia	India	Telangana		Asia	India	Telangana	genome	29818	Human	5	Female	20B	B.1.1.32	GR	CSIR-Centre for Cellular and Molecular Biology	CSIR-Centre for Cellular and Molecular Biology	Payel Mukherjee et al	https://www.gisaid.org	?	?	19/09/2020
India/TG-CCMB-AA407/2020	ncov	EPI_ISL_539654	?	2020-08-11	Asia	India	Telangana		Asia	India	Telangana	genome	29818	Human	11	Male	20B	B.1.1.8	GR	CSIR-Centre for Cellular and Molecular Biology	CSIR-Centre for Cellular and Molecular Biology	Namami Gaur et al	https://www.gisaid.org	?	?	19/09/2020
India/TG-CCMB-AA41/2020	ncov	EPI_ISL_539739	?	2020-08-10	Asia	India	Telangana		Asia	India	Telangana	genome	29818	Human	30	Female	20A	B.1.247	GH	CSIR-Centre for Cellular and Molecular Biology	CSIR-Centre for Cellular and Molecular Biology	M Soujanya Reddy et al	https://www.gisaid.org	?	?	19/09/2020
India/TG-CCMB-AA42/2020	ncov	EPI_ISL_539758	?	2020-08-10	Asia	India	Telangana		Asia	India	Telangana	genome	29821	Human	42	Male	20B	B.1.1.306	GR	CSIR-Centre for Cellular and Molecular Biology	CSIR-Centre for Cellular and Molecular Biology	Shagufta Khan et al	https://www.gisaid.org	?	?	19/09/2020
India/TG-CCMB-AA456/2020	ncov	EPI_ISL_539694	?	2020-08-11	Asia	India	Telangana		Asia	India	Telangana	genome	29818	Human	39	Male	20B	B.1.1.306	GR	CSIR-Centre for Cellular and Molecular Biology	CSIR-Centre for Cellular and Molecular Biology	Sakshi Shambhavi et al	https://www.gisaid.org	?	?	19/09/2020
India/TG-CCMB-AA509/2020	ncov	EPI_ISL_539647	?	2020-08-12	Asia	India	Telangana		Asia	India	Telangana	genome	29818	Human	29	Male	20B	B.1.1.8	GR	CSIR-Centre for Cellular and Molecular Biology	CSIR-Centre for Cellular and Molecular Biology	Lamuk Zaveri et al	https://www.gisaid.org	?	?	19/09/2020
India/TG-CCMB-AA524/2020	ncov	EPI_ISL_539670	?	2020-08-12	Asia	India	Telangana		Asia	India	Telangana	genome	29818	Human	33	Male	20B	B.1.1.8	GR	CSIR-Centre for Cellular and Molecular Biology	CSIR-Centre for Cellular and Molecular Biology	Sofia Banu et al	https://www.gisaid.org	?	?	19/09/2020
India/TG-CCMB-AA527/2020	ncov	EPI_ISL_539628	?	2020-08-12	Asia	India	Telangana		Asia	India	Telangana	genome	29818	Human	32	Male	20B	B.1.1.8	GR	CSIR-Centre for Cellular and Molecular Biology	CSIR-Centre for Cellular and Molecular Biology	Payel Mukherjee et al	https://www.gisaid.org	?	?	19/09/2020
India/TG-CCMB-AA560/2020	ncov	EPI_ISL_539633	?	2020-08-12	Asia	India	Telangana		Asia	India	Telangana	genome	29818	Human	26	Male	20B	B.1.1.8	GR	CSIR-Centre for Cellular and Molecular Biology	CSIR-Centre for Cellular and Molecular Biology	Pratheusa Maccha et al	https://www.gisaid.org	?	?	19/09/2020
India/TG-CCMB-AA562/2020	ncov	EPI_ISL_539634	?	2020-08-12	Asia	India	Telangana		Asia	India	Telangana	genome	29818	Human	25	Male	20B	B.1.1.8	GR	CSIR-Centre for Cellular and Molecular Biology	CSIR-Centre for Cellular and Molecular Biology	Sakshi Shambhavi et al	https://www.gisaid.org	?	?	19/09/2020
India/TG-CCMB-AA586/2020	ncov	EPI_ISL_539649	?	2020-08-12	Asia	India	Telangana		Asia	India	Telangana	genome	29818	Human	45	Female	20B	B.1.1.8	GR	CSIR-Centre for Cellular and Molecular Biology	CSIR-Centre for Cellular and Molecular Biology	M Soujanya Reddy et al	https://www.gisaid.org	?	?	19/09/2020
India/TG-CCMB-AA589/2020	ncov	EPI_ISL_539650	?	2020-08-12	Asia	India	Telangana		Asia	India	Telangana	genome	29818	Human	34	Female	20B	B.1.1.8	GR	CSIR-Centre for Cellular and Molecular Biology	CSIR-Centre for Cellular and Molecular Biology	M Soujanya Reddy et al	https://www.gisaid.org	?	?	19/09/2020
India/TG-CCMB-AA590/2020	ncov	EPI_ISL_539750	?	2020-08-12	Asia	India	Telangana		Asia	India	Telangana	genome	29818	Human	60	Male	20B	B.1.1.8	GR	CSIR-Centre for Cellular and Molecular Biology	CSIR-Centre for Cellular and Molecular Biology	Payel Mukherjee et al	https://www.gisaid.org	?	?	19/09/2020
India/TG-CCMB-AA591/2020	ncov	EPI_ISL_539719	?	2020-08-12	Asia	India	Telangana		Asia	India	Telangana	genome	29818	Human	58	Male	20B	B.1.1.306	GR	CSIR-Centre for Cellular and Molecular Biology	CSIR-Centre for Cellular and Molecular Biology	Payel Mukherjee et al	https://www.gisaid.org	?	?	19/09/2020
India/TG-CCMB-AA608/2020	ncov	EPI_ISL_539686	?	2020-08-12	Asia	India	Telangana		Asia	India	Telangana	genome	29818	Human	41	Female	20B	B.1.1.306	GR	CSIR-Centre for Cellular and Molecular Biology	CSIR-Centre for Cellular and Molecular Biology	Nikhil Hajirnis et al	https://www.gisaid.org	?	?	19/09/2020
India/TG-CCMB-AA616/2020	ncov	EPI_ISL_539733	?	2020-08-12	Asia	India	Telangana		Asia	India	Telangana	genome	29818	Human	21	Female	20B	B.1.1.8	GR	CSIR-Centre for Cellular and Molecular Biology	CSIR-Centre for Cellular and Molecular Biology	Tulasi Nagabandi et al	https://www.gisaid.org	?	?	19/09/2020
India/TG-CCMB-AA617/2020	ncov	EPI_ISL_539759	?	2020-08-12	Asia	India	Telangana		Asia	India	Telangana	genome	29821	Human	50	Female	20B	B.1.1.306	GR	CSIR-Centre for Cellular and Molecular Biology	CSIR-Centre for Cellular and Molecular Biology	Shagufta Khan et al	https://www.gisaid.org	?	?	19/09/2020
India/TG-CCMB-AA620/2020	ncov	EPI_ISL_539736	?	2020-08-12	Asia	India	Telangana		Asia	India	Telangana	genome	29818	Human	48	Male	20B	B.1.1.8	GR	CSIR-Centre for Cellular and Molecular Biology	CSIR-Centre for Cellular and Molecular Biology	Lamuk Zaveri et al	https://www.gisaid.org	?	?	19/09/2020
India/TG-CCMB-AA622/2020	ncov	EPI_ISL_539638	?	2020-08-12	Asia	India	Telangana		Asia	India	Telangana	genome	29818	Human	60	Male	20B	B.1.1.8	GR	CSIR-Centre for Cellular and Molecular Biology	CSIR-Centre for Cellular and Molecular Biology	Shagufta Khan et al	https://www.gisaid.org	?	?	19/09/2020
India/TG-CCMB-AA624/2020	ncov	EPI_ISL_539641	?	2020-08-12	Asia	India	Telangana		Asia	India	Telangana	genome	29818	Human	35	Male	20B	B.1.1.8	GR	CSIR-Centre for Cellular and Molecular Biology	CSIR-Centre for Cellular and Molecular Biology	Sofia Banu et al	https://www.gisaid.org	?	?	19/09/2020
India/TG-CCMB-AA636/2020	ncov	EPI_ISL_539760	?	2020-08-12	Asia	India	Telangana		Asia	India	Telangana	genome	29821	Human	54	Male	20B	B.1.1.306	GR	CSIR-Centre for Cellular and Molecular Biology	CSIR-Centre for Cellular and Molecular Biology	Sofia Banu et al	https://www.gisaid.org	?	?	19/09/2020
India/TG-CCMB-AA661/2020	ncov	EPI_ISL_539652	?	2020-08-12	Asia	India	Telangana		Asia	India	Telangana	genome	29818	Human	58	Female	20B	B.1.1.8	GR	CSIR-Centre for Cellular and Molecular Biology	CSIR-Centre for Cellular and Molecular Biology	Namami Gaur et al	https://www.gisaid.org	?	?	19/09/2020
India/TG-CCMB-AA669/2020	ncov	EPI_ISL_539655	?	2020-08-12	Asia	India	Telangana		Asia	India	Telangana	genome	29818	Human	30	Female	20B	B.1.1.8	GR	CSIR-Centre for Cellular and Molecular Biology	CSIR-Centre for Cellular and Molecular Biology	Nikhil Hajirnis et al	https://www.gisaid.org	?	?	19/09/2020
India/TG-CCMB-AA68/2020	ncov	EPI_ISL_539761	?	2020-08-10	Asia	India	Telangana		Asia	India	Telangana	genome	29821	Human	15	Female	20B	B.1.1.8	GR	CSIR-Centre for Cellular and Molecular Biology	CSIR-Centre for Cellular and Molecular Biology	Sofia Banu et al	https://www.gisaid.org	?	?	19/09/2020
India/TG-CCMB-AA713/2020	ncov	EPI_ISL_539734	?	2020-08-12	Asia	India	Telangana		Asia	India	Telangana	genome	29818	Human	65	Female	20B	B.1.1.8	GR	CSIR-Centre for Cellular and Molecular Biology	CSIR-Centre for Cellular and Molecular Biology	Tulasi Nagabandi et al	https://www.gisaid.org	?	?	19/09/2020
India/TG-CCMB-AA770/2020	ncov	EPI_ISL_539693	?	2020-08-13	Asia	India	Telangana		Asia	India	Telangana	genome	29818	Human	28	Female	20B	B.1.1.306	GR	CSIR-Centre for Cellular and Molecular Biology	CSIR-Centre for Cellular and Molecular Biology	Pratheusa Maccha et al	https://www.gisaid.org	?	?	19/09/2020
India/TG-CCMB-AA773/2020	ncov	EPI_ISL_539678	?	2020-08-13	Asia	India	Telangana		Asia	India	Telangana	genome	29818	Human	?	Male	20B	B.1.1.8	GR	CSIR-Centre for Cellular and Molecular Biology	CSIR-Centre for Cellular and Molecular Biology	Lamuk Zaveri et al	https://www.gisaid.org	?	?	19/09/2020
India/TG-CCMB-AA785/2020	ncov	EPI_ISL_539653	?	2020-08-13	Asia	India	Telangana		Asia	India	Telangana	genome	29818	Human	26	Female	20B	B.1.1.8	GR	CSIR-Centre for Cellular and Molecular Biology	CSIR-Centre for Cellular and Molecular Biology	Namami Gaur et al	https://www.gisaid.org	?	?	19/09/2020
India/TG-CCMB-AA789/2020	ncov	EPI_ISL_539699	?	2020-08-13	Asia	India	Telangana		Asia	India	Telangana	genome	29818	Human	27	Male	20B	B.1.1.306	GR	CSIR-Centre for Cellular and Molecular Biology	CSIR-Centre for Cellular and Molecular Biology	Shagufta Khan et al	https://www.gisaid.org	?	?	19/09/2020
India/TG-CCMB-AA812/2020	ncov	EPI_ISL_539747	?	2020-08-13	Asia	India	Telangana		Asia	India	Telangana	genome	29818	Human	29	Male	20B	B.1.1.306	GR	CSIR-Centre for Cellular and Molecular Biology	CSIR-Centre for Cellular and Molecular Biology	Nikhil Hajirnis et al	https://www.gisaid.org	?	?	19/09/2020
India/TG-CCMB-AA818/2020	ncov	EPI_ISL_539735	?	2020-08-13	Asia	India	Telangana		Asia	India	Telangana	genome	29818	Human	35	Male	20B	B.1.1.8	GR	CSIR-Centre for Cellular and Molecular Biology	CSIR-Centre for Cellular and Molecular Biology	Tulasi Nagabandi et al	https://www.gisaid.org	?	?	19/09/2020
India/TG-CCMB-AA819/2020	ncov	EPI_ISL_539669	?	2020-08-13	Asia	India	Telangana		Asia	India	Telangana	genome	29818	Human	51	Male	20B	B.1.1	GR	CSIR-Centre for Cellular and Molecular Biology	CSIR-Centre for Cellular and Molecular Biology	Shagufta Khan et al	https://www.gisaid.org	?	?	19/09/2020
India/TG-CCMB-AA833/2020	ncov	EPI_ISL_539762	?	2020-08-13	Asia	India	Telangana		Asia	India	Telangana	genome	29821	Human	70	Male	20B	B.1.1.8	GR	CSIR-Centre for Cellular and Molecular Biology	CSIR-Centre for Cellular and Molecular Biology	Sofia Banu et al	https://www.gisaid.org	?	?	19/09/2020
India/TG-CCMB-AA863/2020	ncov	EPI_ISL_539671	?	2020-08-13	Asia	India	Telangana		Asia	India	Telangana	genome	29818	Human	49	Male	20B	B.1.1.8	GR	CSIR-Centre for Cellular and Molecular Biology	CSIR-Centre for Cellular and Molecular Biology	Sofia Banu et al	https://www.gisaid.org	?	?	19/09/2020
India/TG-CCMB-AA867/2020	ncov	EPI_ISL_539695	?	2020-08-13	Asia	India	Telangana		Asia	India	Telangana	genome	29818	Human	63	Male	20B	B.1.1.306	GR	CSIR-Centre for Cellular and Molecular Biology	CSIR-Centre for Cellular and Molecular Biology	Sakshi Shambhavi et al	https://www.gisaid.org	?	?	19/09/2020
India/TG-CCMB-AA868/2020	ncov	EPI_ISL_539696	?	2020-08-13	Asia	India	Telangana		Asia	India	Telangana	genome	29818	Human	58	Female	20B	B.1.1.32	GR	CSIR-Centre for Cellular and Molecular Biology	CSIR-Centre for Cellular and Molecular Biology	Sakshi Shambhavi et al	https://www.gisaid.org	?	?	19/09/2020
India/TG-CCMB-AA869/2020	ncov	EPI_ISL_539697	?	2020-08-13	Asia	India	Telangana		Asia	India	Telangana	genome	29818	Human	36	Male	20B	B.1.1.32	GR	CSIR-Centre for Cellular and Molecular Biology	CSIR-Centre for Cellular and Molecular Biology	Shagufta Khan et al	https://www.gisaid.org	?	?	19/09/2020
India/TG-CCMB-AA870/2020	ncov	EPI_ISL_539698	?	2020-08-13	Asia	India	Telangana		Asia	India	Telangana	genome	29818	Human	13	Female	20B	B.1.1.32	GR	CSIR-Centre for Cellular and Molecular Biology	CSIR-Centre for Cellular and Molecular Biology	Shagufta Khan et al	https://www.gisaid.org	?	?	19/09/2020
India/TG-CCMB-AA871/2020	ncov	EPI_ISL_539722	?	2020-08-13	Asia	India	Telangana		Asia	India	Telangana	genome	29818	Human	20	Male	20B	B.1.1.306	GR	CSIR-Centre for Cellular and Molecular Biology	CSIR-Centre for Cellular and Molecular Biology	Pratheusa Maccha et al	https://www.gisaid.org	?	?	19/09/2020
India/TG-CCMB-AA900/2020	ncov	EPI_ISL_539674	?	2020-08-13	Asia	India	Telangana		Asia	India	Telangana	genome	29818	Human	60	Female	20B	B.1.1.8	GR	CSIR-Centre for Cellular and Molecular Biology	CSIR-Centre for Cellular and Molecular Biology	Tulasi Nagabandi et al	https://www.gisaid.org	?	?	19/09/2020
India/TG-CCMB-AA902/2020	ncov	EPI_ISL_539731	?	2020-08-13	Asia	India	Telangana		Asia	India	Telangana	genome	29818	Human	40	Female	20B	B.1.1.306	GR	CSIR-Centre for Cellular and Molecular Biology	CSIR-Centre for Cellular and Molecular Biology	Sofia Banu et al	https://www.gisaid.org	?	?	19/09/2020
India/TG-CCMB-AA903/2020	ncov	EPI_ISL_539732	?	2020-08-13	Asia	India	Telangana		Asia	India	Telangana	genome	29818	Human	25	Male	20B	B.1.1.306	GR	CSIR-Centre for Cellular and Molecular Biology	CSIR-Centre for Cellular and Molecular Biology	Sofia Banu et al	https://www.gisaid.org	?	?	19/09/2020
India/TG-CCMB-AA972/2020	ncov	EPI_ISL_539636	?	2020-08-13	Asia	India	Telangana		Asia	India	Telangana	genome	29818	Human	65	Male	20B	B.1.1.8	GR	CSIR-Centre for Cellular and Molecular Biology	CSIR-Centre for Cellular and Molecular Biology	Sakshi Shambhavi et al	https://www.gisaid.org	?	?	19/09/2020
India/TG-CCMB-AA979/2020	ncov	EPI_ISL_539763	?	2020-08-13	Asia	India	Telangana		Asia	India	Telangana	genome	29821	Human	60	Male	20B	B.1.1.8	GR	CSIR-Centre for Cellular and Molecular Biology	CSIR-Centre for Cellular and Molecular Biology	Tulasi Nagabandi et al	https://www.gisaid.org	?	?	19/09/2020
India/TG-CCMB-AB05/2020	ncov	EPI_ISL_539729	?	2020-08-13	Asia	India	Telangana		Asia	India	Telangana	genome	29818	Human	54	Male	20B	B.1.1	GR	CSIR-Centre for Cellular and Molecular Biology	CSIR-Centre for Cellular and Molecular Biology	Shagufta Khan et al	https://www.gisaid.org	?	?	19/09/2020
India/TG-CCMB-AB143/2020	ncov	EPI_ISL_539657	?	2020-08-14	Asia	India	Telangana		Asia	India	Telangana	genome	29818	Human	24	Female	20B	B.1.1.8	GR	CSIR-Centre for Cellular and Molecular Biology	CSIR-Centre for Cellular and Molecular Biology	Nikhil Hajirnis et al	https://www.gisaid.org	?	?	19/09/2020
India/TG-CCMB-AB16/2020	ncov	EPI_ISL_539706	?	2020-08-14	Asia	India	Telangana		Asia	India	Telangana	genome	29818	Human	33	Male	20B	B.1.1.306	GR	CSIR-Centre for Cellular and Molecular Biology	CSIR-Centre for Cellular and Molecular Biology	Lamuk Zaveri et al	https://www.gisaid.org	?	?	19/09/2020
India/TG-CCMB-AB182/2020	ncov	EPI_ISL_539709	?	2020-08-14	Asia	India	Telangana		Asia	India	Telangana	genome	29818	Human	57	Male	20B	B.1.1.306	GR	CSIR-Centre for Cellular and Molecular Biology	CSIR-Centre for Cellular and Molecular Biology	M Soujanya Reddy et al	https://www.gisaid.org	?	?	19/09/2020
India/TG-CCMB-AB192/2020	ncov	EPI_ISL_539710	?	2020-08-14	Asia	India	Telangana		Asia	India	Telangana	genome	29818	Human	54	Female	20B	B.1.1.306	GR	CSIR-Centre for Cellular and Molecular Biology	CSIR-Centre for Cellular and Molecular Biology	M Soujanya Reddy et al	https://www.gisaid.org	?	?	19/09/2020
India/TG-CCMB-AB198/2020	ncov	EPI_ISL_539746	?	2020-08-14	Asia	India	Telangana		Asia	India	Telangana	genome	29818	Human	18	Male	20B	B.1.1.8	GR	CSIR-Centre for Cellular and Molecular Biology	CSIR-Centre for Cellular and Molecular Biology	Nikhil Hajirnis et al	https://www.gisaid.org	?	?	19/09/2020
India/TG-CCMB-AB203/2020	ncov	EPI_ISL_539664	?	2020-08-14	Asia	India	Telangana		Asia	India	Telangana	genome	29818	Human	75	Female	20B	B.1.1.8	GR	CSIR-Centre for Cellular and Molecular Biology	CSIR-Centre for Cellular and Molecular Biology	Sakshi Shambhavi et al	https://www.gisaid.org	?	?	19/09/2020
India/TG-CCMB-AB215/2020	ncov	EPI_ISL_539714	?	2020-08-14	Asia	India	Telangana		Asia	India	Telangana	genome	29818	Human	40	Female	20B	B.1.1.306	GR	CSIR-Centre for Cellular and Molecular Biology	CSIR-Centre for Cellular and Molecular Biology	Namami Gaur et al	https://www.gisaid.org	?	?	19/09/2020
India/TG-CCMB-AB223/2020	ncov	EPI_ISL_539640	?	2020-08-14	Asia	India	Telangana		Asia	India	Telangana	genome	29818	Human	50	Male	20B	B.1.1.8	GR	CSIR-Centre for Cellular and Molecular Biology	CSIR-Centre for Cellular and Molecular Biology	Sofia Banu et al	https://www.gisaid.org	?	?	19/09/2020
India/TG-CCMB-AB226/2020	ncov	EPI_ISL_539713	?	2020-08-14	Asia	India	Telangana		Asia	India	Telangana	genome	29818	Human	51	Male	20B	B.1.1.306	GR	CSIR-Centre for Cellular and Molecular Biology	CSIR-Centre for Cellular and Molecular Biology	Namami Gaur et al	https://www.gisaid.org	?	?	19/09/2020
India/TG-CCMB-AB227/2020	ncov	EPI_ISL_539740	?	2020-08-14	Asia	India	Telangana		Asia	India	Telangana	genome	29818	Human	22	Male	20A	B.1.247	GH	CSIR-Centre for Cellular and Molecular Biology	CSIR-Centre for Cellular and Molecular Biology	M Soujanya Reddy et al	https://www.gisaid.org	?	?	19/09/2020
India/TG-CCMB-AB229/2020	ncov	EPI_ISL_539764	?	2020-08-14	Asia	India	Telangana		Asia	India	Telangana	genome	29821	Human	42	Female	20B	B.1.1	GR	CSIR-Centre for Cellular and Molecular Biology	CSIR-Centre for Cellular and Molecular Biology	Tulasi Nagabandi et al	https://www.gisaid.org	?	?	19/09/2020
India/TG-CCMB-AB247/2020	ncov	EPI_ISL_539765	?	2020-08-14	Asia	India	Telangana		Asia	India	Telangana	genome	29821	Human	29	Male	20B	B.1.1.306	GR	CSIR-Centre for Cellular and Molecular Biology	CSIR-Centre for Cellular and Molecular Biology	Tulasi Nagabandi et al	https://www.gisaid.org	?	?	19/09/2020
India/TG-CCMB-AB248/2020	ncov	EPI_ISL_539715	?	2020-08-14	Asia	India	Telangana		Asia	India	Telangana	genome	29818	Human	44	Male	20B	B.1.1.306	GR	CSIR-Centre for Cellular and Molecular Biology	CSIR-Centre for Cellular and Molecular Biology	Nikhil Hajirnis et al	https://www.gisaid.org	?	?	19/09/2020
India/TG-CCMB-AB249/2020	ncov	EPI_ISL_539766	?	2020-08-14	Asia	India	Telangana		Asia	India	Telangana	genome	29821	Human	47	Male	20B	B.1.1.8	GR	CSIR-Centre for Cellular and Molecular Biology	CSIR-Centre for Cellular and Molecular Biology	Tulasi Nagabandi et al	https://www.gisaid.org	?	?	19/09/2020
India/TG-CCMB-AB259/2020	ncov	EPI_ISL_539681	?	2020-08-14	Asia	India	Telangana		Asia	India	Telangana	genome	29818	Human	70	Male	20B	B.1.1.8	GR	CSIR-Centre for Cellular and Molecular Biology	CSIR-Centre for Cellular and Molecular Biology	M Soujanya Reddy et al	https://www.gisaid.org	?	?	19/09/2020
India/TG-CCMB-AB261/2020	ncov	EPI_ISL_539705	?	2020-08-14	Asia	India	Telangana		Asia	India	Telangana	genome	29818	Human	45	Female	20B	B.1.1.306	GR	CSIR-Centre for Cellular and Molecular Biology	CSIR-Centre for Cellular and Molecular Biology	Tulasi Nagabandi et al	https://www.gisaid.org	?	?	19/09/2020
India/TG-CCMB-AB268/2020	ncov	EPI_ISL_539682	?	2020-08-14	Asia	India	Telangana		Asia	India	Telangana	genome	29818	Human	38	Male	20B	B.1.1.8	GR	CSIR-Centre for Cellular and Molecular Biology	CSIR-Centre for Cellular and Molecular Biology	Namami Gaur et al	https://www.gisaid.org	?	?	19/09/2020
India/TG-CCMB-AB297/2020	ncov	EPI_ISL_539767	?	2020-08-15	Asia	India	Telangana		Asia	India	Telangana	genome	29821	Human	50	Female	20B	B.1.1.8	GR	CSIR-Centre for Cellular and Molecular Biology	CSIR-Centre for Cellular and Molecular Biology	Tulasi Nagabandi et al	https://www.gisaid.org	?	?	19/09/2020
India/TG-CCMB-AB300/2020	ncov	EPI_ISL_539639	?	2020-08-15	Asia	India	Telangana		Asia	India	Telangana	genome	29818	Human	60	Male	20B	B.1.1.8	GR	CSIR-Centre for Cellular and Molecular Biology	CSIR-Centre for Cellular and Molecular Biology	Shagufta Khan et al	https://www.gisaid.org	?	?	19/09/2020
India/TG-CCMB-AB314/2020	ncov	EPI_ISL_539656	?	2020-08-15	Asia	India	Telangana		Asia	India	Telangana	genome	29818	Human	30	Female	20B	B.1.1.8	GR	CSIR-Centre for Cellular and Molecular Biology	CSIR-Centre for Cellular and Molecular Biology	Nikhil Hajirnis et al	https://www.gisaid.org	?	?	19/09/2020
India/TG-CCMB-AB336/2020	ncov	EPI_ISL_539662	?	2020-08-15	Asia	India	Telangana		Asia	India	Telangana	genome	29818	Human	50	Female	20B	B.1.1.8	GR	CSIR-Centre for Cellular and Molecular Biology	CSIR-Centre for Cellular and Molecular Biology	Pratheusa Maccha et al	https://www.gisaid.org	?	?	19/09/2020
India/TG-CCMB-AB344/2020	ncov	EPI_ISL_539718	?	2020-08-13	Asia	India	Telangana		Asia	India	Telangana	genome	29818	Human	36	Male	20B	B.1.1.306	GR	CSIR-Centre for Cellular and Molecular Biology	CSIR-Centre for Cellular and Molecular Biology	Payel Mukherjee et al	https://www.gisaid.org	?	?	19/09/2020
India/TG-CCMB-AB352/2020	ncov	EPI_ISL_539632	?	2020-08-13	Asia	India	Telangana		Asia	India	Telangana	genome	29818	Human	30	Female	20B	B.1.1.8	GR	CSIR-Centre for Cellular and Molecular Biology	CSIR-Centre for Cellular and Molecular Biology	Pratheusa Maccha et al	https://www.gisaid.org	?	?	19/09/2020
India/TG-CCMB-AB358/2020	ncov	EPI_ISL_539637	?	2020-08-13	Asia	India	Telangana		Asia	India	Telangana	genome	29818	Human	50	Female	20B	B.1.1.8	GR	CSIR-Centre for Cellular and Molecular Biology	CSIR-Centre for Cellular and Molecular Biology	Shagufta Khan et al	https://www.gisaid.org	?	?	19/09/2020
India/TG-CCMB-AB364/2020	ncov	EPI_ISL_539631	?	2020-08-13	Asia	India	Telangana		Asia	India	Telangana	genome	29818	Human	34	Female	20B	B.1.1.8	GR	CSIR-Centre for Cellular and Molecular Biology	CSIR-Centre for Cellular and Molecular Biology	Pratheusa Maccha et al	https://www.gisaid.org	?	?	19/09/2020
India/TG-CCMB-AB395/2020	ncov	EPI_ISL_539635	?	2020-08-13	Asia	India	Telangana		Asia	India	Telangana	genome	29818	Human	23	Male	20B	B.1.1.8	GR	CSIR-Centre for Cellular and Molecular Biology	CSIR-Centre for Cellular and Molecular Biology	Sakshi Shambhavi et al	https://www.gisaid.org	?	?	19/09/2020
India/TG-CCMB-AB397/2020	ncov	EPI_ISL_539666	?	2020-08-13	Asia	India	Telangana		Asia	India	Telangana	genome	29818	Human	29	Male	20B	B.1.1.8	GR	CSIR-Centre for Cellular and Molecular Biology	CSIR-Centre for Cellular and Molecular Biology	Sakshi Shambhavi et al	https://www.gisaid.org	?	?	19/09/2020
India/TG-CCMB-AB401/2020	ncov	EPI_ISL_539707	?	2020-08-13	Asia	India	Telangana		Asia	India	Telangana	genome	29818	Human	34	Male	20B	B.1.1.306	GR	CSIR-Centre for Cellular and Molecular Biology	CSIR-Centre for Cellular and Molecular Biology	Lamuk Zaveri et al	https://www.gisaid.org	?	?	19/09/2020
India/TG-CCMB-AB415/2020	ncov	EPI_ISL_539721	?	2020-08-14	Asia	India	Telangana		Asia	India	Telangana	genome	29818	Human	46	Male	20B	B.1.1.306	GR	CSIR-Centre for Cellular and Molecular Biology	CSIR-Centre for Cellular and Molecular Biology	Pratheusa Maccha et al	https://www.gisaid.org	?	?	19/09/2020
India/TG-CCMB-AB430/2020	ncov	EPI_ISL_539768	?	2020-08-14	Asia	India	Telangana		Asia	India	Telangana	genome	29821	Human	2	Female	20B	B.1.1.8	GR	CSIR-Centre for Cellular and Molecular Biology	CSIR-Centre for Cellular and Molecular Biology	Tulasi Nagabandi et al	https://www.gisaid.org	?	?	19/09/2020
India/TG-CCMB-AB443/2020	ncov	EPI_ISL_539627	?	2020-08-14	Asia	India	Telangana		Asia	India	Telangana	genome	29818	Human	50	Female	20B	B.1.1.8	GR	CSIR-Centre for Cellular and Molecular Biology	CSIR-Centre for Cellular and Molecular Biology	Nikhil Hajirnis et al	https://www.gisaid.org	?	?	19/09/2020
India/TG-CCMB-AB465/2020	ncov	EPI_ISL_539617	?	2020-08-14	Asia	India	Telangana		Asia	India	Telangana	genome	29818	Human	36	Female	20B	B.1.1.8	GR	CSIR-Centre for Cellular and Molecular Biology	CSIR-Centre for Cellular and Molecular Biology	Lamuk Zaveri et al	https://www.gisaid.org	?	?	19/09/2020
India/TG-CCMB-AB490/2020	ncov	EPI_ISL_539769	?	2020-08-14	Asia	India	Telangana		Asia	India	Telangana	genome	29821	Human	38	Male	20B	B.1.1.8	GR	CSIR-Centre for Cellular and Molecular Biology	CSIR-Centre for Cellular and Molecular Biology	Lamuk Zaveri et al	https://www.gisaid.org	?	?	19/09/2020
India/TG-CCMB-AB509/2020	ncov	EPI_ISL_539730	?	2020-08-14	Asia	India	Telangana		Asia	India	Telangana	genome	29818	Human	22	Male	20B	B.1.1.8	GR	CSIR-Centre for Cellular and Molecular Biology	CSIR-Centre for Cellular and Molecular Biology	Sofia Banu et al	https://www.gisaid.org	?	?	19/09/2020
India/TG-CCMB-AB519/2020	ncov	EPI_ISL_539770	?	2020-08-14	Asia	India	Telangana		Asia	India	Telangana	genome	29821	Human	57	Male	20B	B.1.1.8	GR	CSIR-Centre for Cellular and Molecular Biology	CSIR-Centre for Cellular and Molecular Biology	Lamuk Zaveri et al	https://www.gisaid.org	?	?	19/09/2020
India/TG-CCMB-AB520/2020	ncov	EPI_ISL_539629	?	2020-08-14	Asia	India	Telangana		Asia	India	Telangana	genome	29818	Human	48	Female	20B	B.1.1.8	GR	CSIR-Centre for Cellular and Molecular Biology	CSIR-Centre for Cellular and Molecular Biology	Payel Mukherjee et al	https://www.gisaid.org	?	?	19/09/2020
India/TG-CCMB-AB523/2020	ncov	EPI_ISL_539771	?	2020-08-14	Asia	India	Telangana		Asia	India	Telangana	genome	29821	Human	21	Female	20B	B.1.1.8	GR	CSIR-Centre for Cellular and Molecular Biology	CSIR-Centre for Cellular and Molecular Biology	Pratheusa Maccha et al	https://www.gisaid.org	?	?	19/09/2020
India/TG-CCMB-AB559/2020	ncov	EPI_ISL_539675	?	2020-08-16	Asia	India	Telangana		Asia	India	Telangana	genome	29818	Human	30	Female	20B	B.1.1.8	GR	CSIR-Centre for Cellular and Molecular Biology	CSIR-Centre for Cellular and Molecular Biology	Tulasi Nagabandi et al	https://www.gisaid.org	?	?	19/09/2020
India/TG-CCMB-AB578/2020	ncov	EPI_ISL_539665	?	2020-08-16	Asia	India	Telangana		Asia	India	Telangana	genome	29818	Human	55	Male	20B	B.1.1.8	GR	CSIR-Centre for Cellular and Molecular Biology	CSIR-Centre for Cellular and Molecular Biology	Sakshi Shambhavi et al	https://www.gisaid.org	?	?	19/09/2020
India/TG-CCMB-AB583/2020	ncov	EPI_ISL_539618	?	2020-08-16	Asia	India	Telangana		Asia	India	Telangana	genome	29818	Human	21	Female	20B	B.1.1.8	GR	CSIR-Centre for Cellular and Molecular Biology	CSIR-Centre for Cellular and Molecular Biology	Lamuk Zaveri et al	https://www.gisaid.org	?	?	19/09/2020
India/TG-CCMB-AB603/2020	ncov	EPI_ISL_539728	?	2020-08-16	Asia	India	Telangana		Asia	India	Telangana	genome	29818	Human	46	Female	20B	B.1.1.306	GR	CSIR-Centre for Cellular and Molecular Biology	CSIR-Centre for Cellular and Molecular Biology	Shagufta Khan et al	https://www.gisaid.org	?	?	19/09/2020
India/TG-CCMB-AB610/2020	ncov	EPI_ISL_539726	?	2020-08-16	Asia	India	Telangana		Asia	India	Telangana	genome	29818	Human	68	Female	20B	B.1.1.306	GR	CSIR-Centre for Cellular and Molecular Biology	CSIR-Centre for Cellular and Molecular Biology	Sakshi Shambhavi et al	https://www.gisaid.org	?	?	19/09/2020
India/TG-CCMB-AB91/2020	ncov	EPI_ISL_539701	?	2020-08-14	Asia	India	Telangana		Asia	India	Telangana	genome	29818	Human	38	Male	20B	B.1.1.306	GR	CSIR-Centre for Cellular and Molecular Biology	CSIR-Centre for Cellular and Molecular Biology	Sofia Banu et al	https://www.gisaid.org	?	?	19/09/2020
India/TG-CCMB-AB927/2020	ncov	EPI_ISL_539691	?	2020-08-17	Asia	India	Telangana		Asia	India	Telangana	genome	29818	Human	35	Female	20B	B.1.1.32	GR	CSIR-Centre for Cellular and Molecular Biology	CSIR-Centre for Cellular and Molecular Biology	Pratheusa Maccha et al	https://www.gisaid.org	?	?	19/09/2020
India/TG-CCMB-AB955/2020	ncov	EPI_ISL_539742	?	2020-08-17	Asia	India	Telangana		Asia	India	Telangana	genome	29818	Human	35	Male	20A	B.1.36	GH	CSIR-Centre for Cellular and Molecular Biology	CSIR-Centre for Cellular and Molecular Biology	Namami Gaur et al	https://www.gisaid.org	?	?	19/09/2020
India/TG-CCMB-AB966/2020	ncov	EPI_ISL_539708	?	2020-08-17	Asia	India	Telangana		Asia	India	Telangana	genome	29818	Human	31	Male	20B	B.1.1.306	GR	CSIR-Centre for Cellular and Molecular Biology	CSIR-Centre for Cellular and Molecular Biology	Lamuk Zaveri et al	https://www.gisaid.org	?	?	19/09/2020
India/TG-CCMB-AC214/2020	ncov	EPI_ISL_539702	?	2020-08-18	Asia	India	Telangana		Asia	India	Telangana	genome	29818	Human	40	Female	20B	B.1.1.306	GR	CSIR-Centre for Cellular and Molecular Biology	CSIR-Centre for Cellular and Molecular Biology	Sofia Banu et al	https://www.gisaid.org	?	?	19/09/2020
India/TG-CCMB-AC222/2020	ncov	EPI_ISL_539743	?	2020-08-18	Asia	India	Telangana		Asia	India	Telangana	genome	29818	Human	54	Male	20A	B.1.36	GH	CSIR-Centre for Cellular and Molecular Biology	CSIR-Centre for Cellular and Molecular Biology	Namami Gaur et al	https://www.gisaid.org	?	?	19/09/2020
India/TG-CCMB-AC284/2020	ncov	EPI_ISL_539658	?	2020-08-19	Asia	India	Telangana		Asia	India	Telangana	genome	29818	Human	36	Male	20B	B.1.1.8	GR	CSIR-Centre for Cellular and Molecular Biology	CSIR-Centre for Cellular and Molecular Biology	Payel Mukherjee et al	https://www.gisaid.org	?	?	19/09/2020
India/TG-CCMB-AC314/2020	ncov	EPI_ISL_539723	?	2020-08-19	Asia	India	Telangana		Asia	India	Telangana	genome	29818	Human	55	Male	20B	B.1.1.306	GR	CSIR-Centre for Cellular and Molecular Biology	CSIR-Centre for Cellular and Molecular Biology	Pratheusa Maccha et al	https://www.gisaid.org	?	?	19/09/2020
India/TG-CCMB-AC317/2020	ncov	EPI_ISL_539717	?	2020-08-19	Asia	India	Telangana		Asia	India	Telangana	genome	29818	Human	45	Male	20B	B.1.1.306	GR	CSIR-Centre for Cellular and Molecular Biology	CSIR-Centre for Cellular and Molecular Biology	Nikhil Hajirnis et al	https://www.gisaid.org	?	?	19/09/2020
India/TG-CCMB-AC329/2020	ncov	EPI_ISL_539704	?	2020-08-19	Asia	India	Telangana		Asia	India	Telangana	genome	29818	Human	42	Female	20B	B.1.1.306	GR	CSIR-Centre for Cellular and Molecular Biology	CSIR-Centre for Cellular and Molecular Biology	Tulasi Nagabandi et al	https://www.gisaid.org	?	?	19/09/2020
India/TG-CCMB-AC338/2020	ncov	EPI_ISL_539737	?	2020-08-19	Asia	India	Telangana		Asia	India	Telangana	genome	29818	Human	26	Male	20B	B.1.1.306	GR	CSIR-Centre for Cellular and Molecular Biology	CSIR-Centre for Cellular and Molecular Biology	Lamuk Zaveri et al	https://www.gisaid.org	?	?	19/09/2020
India/TG-CCMB-AC377/2020	ncov	EPI_ISL_539673	?	2020-08-19	Asia	India	Telangana		Asia	India	Telangana	genome	29818	Human	12	Female	20B	B.1.1.8	GR	CSIR-Centre for Cellular and Molecular Biology	CSIR-Centre for Cellular and Molecular Biology	Tulasi Nagabandi et al	https://www.gisaid.org	?	?	19/09/2020
India/TG-CCMB-AC391/2020	ncov	EPI_ISL_539741	?	2020-08-19	Asia	India	Telangana		Asia	India	Telangana	genome	29818	Human	19	Female	20A	B.1.247	GH	CSIR-Centre for Cellular and Molecular Biology	CSIR-Centre for Cellular and Molecular Biology	M Soujanya Reddy et al	https://www.gisaid.org	?	?	19/09/2020
India/TG-CCMB-AC434/2020	ncov	EPI_ISL_539659	?	2020-08-19	Asia	India	Telangana		Asia	India	Telangana	genome	29818	Human	64	Male	20B	B.1.1.8	GR	CSIR-Centre for Cellular and Molecular Biology	CSIR-Centre for Cellular and Molecular Biology	Payel Mukherjee et al	https://www.gisaid.org	?	?	19/09/2020
India/TG-CCMB-AC437/2020	ncov	EPI_ISL_539642	?	2020-08-19	Asia	India	Telangana		Asia	India	Telangana	genome	29818	Human	28	Male	20B	B.1.1.8	GR	CSIR-Centre for Cellular and Molecular Biology	CSIR-Centre for Cellular and Molecular Biology	Sofia Banu et al	https://www.gisaid.org	?	?	19/09/2020
India/TG-CCMB-AC438/2020	ncov	EPI_ISL_539660	?	2020-08-19	Asia	India	Telangana		Asia	India	Telangana	genome	29818	Human	27	Female	20B	B.1.1.8	GR	CSIR-Centre for Cellular and Molecular Biology	CSIR-Centre for Cellular and Molecular Biology	Payel Mukherjee et al	https://www.gisaid.org	?	?	19/09/2020
India/TG-CCMB-AC475/2020	ncov	EPI_ISL_539727	?	2020-08-19	Asia	India	Telangana		Asia	India	Telangana	genome	29818	Human	20	Female	20B	B.1.1.306	GR	CSIR-Centre for Cellular and Molecular Biology	CSIR-Centre for Cellular and Molecular Biology	Shagufta Khan et al	https://www.gisaid.org	?	?	19/09/2020
India/TG-CCMB-AC488/2020	ncov	EPI_ISL_539661	?	2020-08-19	Asia	India	Telangana		Asia	India	Telangana	genome	29818	Human	41	Female	20B	B.1.1.8	GR	CSIR-Centre for Cellular and Molecular Biology	CSIR-Centre for Cellular and Molecular Biology	Pratheusa Maccha et al	https://www.gisaid.org	?	?	19/09/2020
India/TG-CCMB-AC511/2020	ncov	EPI_ISL_539744	?	2020-08-19	Asia	India	Telangana		Asia	India	Telangana	genome	29818	Human	37	Male	20A	B.1.36	GH	CSIR-Centre for Cellular and Molecular Biology	CSIR-Centre for Cellular and Molecular Biology	Namami Gaur et al	https://www.gisaid.org	?	?	19/09/2020
India/TG-CCMB-AC512/2020	ncov	EPI_ISL_539748	?	2020-08-19	Asia	India	Telangana		Asia	India	Telangana	genome	29818	Human	65	Female	20C	B.1.369	GH	CSIR-Centre for Cellular and Molecular Biology	CSIR-Centre for Cellular and Molecular Biology	Payel Mukherjee et al	https://www.gisaid.org	?	?	19/09/2020
India/TG-CCMB-AC528/2020	ncov	EPI_ISL_539703	?	2020-08-19	Asia	India	Telangana		Asia	India	Telangana	genome	29818	Human	28	Male	20B	B.1.1.306	GR	CSIR-Centre for Cellular and Molecular Biology	CSIR-Centre for Cellular and Molecular Biology	Tulasi Nagabandi et al	https://www.gisaid.org	?	?	19/09/2020
India/TG-CCMB-AC529/2020	ncov	EPI_ISL_539772	?	2020-08-19	Asia	India	Telangana		Asia	India	Telangana	genome	29821	Human	46	Female	20B	B.1.1.8	GR	CSIR-Centre for Cellular and Molecular Biology	CSIR-Centre for Cellular and Molecular Biology	Pratheusa Maccha et al	https://www.gisaid.org	?	?	19/09/2020
India/TG-CCMB-AC539/2020	ncov	EPI_ISL_539619	?	2020-08-19	Asia	India	Telangana		Asia	India	Telangana	genome	29818	Human	38	Male	20B	B.1.1.8	GR	CSIR-Centre for Cellular and Molecular Biology	CSIR-Centre for Cellular and Molecular Biology	M Soujanya Reddy et al	https://www.gisaid.org	?	?	19/09/2020
India/TG-CCMB-AC568/2020	ncov	EPI_ISL_539700	?	2020-08-19	Asia	India	Telangana		Asia	India	Telangana	genome	29818	Human	40	Male	20B	B.1.1.306	GR	CSIR-Centre for Cellular and Molecular Biology	CSIR-Centre for Cellular and Molecular Biology	Sofia Banu et al	https://www.gisaid.org	?	?	19/09/2020
India/TG-CCMB-AC576/2020	ncov	EPI_ISL_539773	?	2020-08-19	Asia	India	Telangana		Asia	India	Telangana	genome	29821	Human	70	Female	20B	B.1.1.8	GR	CSIR-Centre for Cellular and Molecular Biology	CSIR-Centre for Cellular and Molecular Biology	Payel Mukherjee et al	https://www.gisaid.org	?	?	19/09/2020
India/TG-CCMB-GC1/2020	ncov	EPI_ISL_528810	?	2020-05-24	Asia	India	Telangana	Hyderabad	Asia	India	Telangana	genome	29818	Human	25	Male	20A	B.1.5	G	Department of Medicine, Gandhi hospital, Hyderabad	CSIR-Centre for Cellular and Molecular Biology	Thrilok Chander Bingi et al	https://www.gisaid.org	?	?	09/09/2020
India/TG-CCMB-GC16/2020	ncov	EPI_ISL_528811	?	2020-05-19	Asia	India	Telangana	Hyderabad	Asia	India	Telangana	genome	29818	Human	25	Male	20A	B.1.210	G	Department of Medicine, Gandhi hospital, Hyderabad	CSIR-Centre for Cellular and Molecular Biology	Thrilok Chander Bingi et al	https://www.gisaid.org	?	?	09/09/2020
India/TG-CCMB-GC2/2020	ncov	EPI_ISL_528812	?	2020-05-24	Asia	India	Telangana	Hyderabad	Asia	India	Telangana	genome	29818	Human	43	Male	20B	B.1.1	GR	Department of Medicine, Gandhi hospital, Hyderabad	CSIR-Centre for Cellular and Molecular Biology	Thrilok Chander Bingi et al	https://www.gisaid.org	?	?	09/09/2020
India/TG-CCMB-GC20/2020	ncov	EPI_ISL_528813	?	2020-07-19	Asia	India	Telangana	Hyderabad	Asia	India	Telangana	genome	29818	Human	21	Female	20B	B.1.1.32	GR	Department of Medicine, Gandhi hospital, Hyderabad	CSIR-Centre for Cellular and Molecular Biology	Vinayasekhar Aedula et al	https://www.gisaid.org	?	?	09/09/2020
India/TG-CCMB-GC22/2020	ncov	EPI_ISL_528814	?	2020-05-22	Asia	India	Telangana	Hyderabad	Asia	India	Telangana	genome	29818	Human	42	Male	20B	B.1.1.8	GR	Department of Medicine, Gandhi hospital, Hyderabad	CSIR-Centre for Cellular and Molecular Biology	Rajarao Mesipogu et al	https://www.gisaid.org	?	?	09/09/2020
India/TG-CCMB-GC28/2020	ncov	EPI_ISL_528815	?	2020-05-30	Asia	India	Telangana	Hyderabad	Asia	India	Telangana	genome	29818	Human	34	Male	20B	B.1.1.8	GR	Department of Medicine, Gandhi hospital, Hyderabad	CSIR-Centre for Cellular and Molecular Biology	Vinayasekhar Aedula et al	https://www.gisaid.org	?	?	09/09/2020
India/TG-CCMB-GC3/2020	ncov	EPI_ISL_528816	?	2020-05-23	Asia	India	Telangana	Rangareddy	Asia	India	Telangana	genome	29818	Human	23	Male	20B	B.1.1.8	GR	Department of Medicine, Gandhi hospital, Hyderabad	CSIR-Centre for Cellular and Molecular Biology	Rajarao Mesipogu et al	https://www.gisaid.org	?	?	09/09/2020
India/TG-CCMB-GC39/2020	ncov	EPI_ISL_528817	?	2020-05-27	Asia	India	Telangana	Hyderabad	Asia	India	Telangana	genome	29818	Human	60	Male	20B	B.1.1.8	GR	Department of Medicine, Gandhi hospital, Hyderabad	CSIR-Centre for Cellular and Molecular Biology	Thrilok Chander Bingi et al	https://www.gisaid.org	?	?	09/09/2020
India/TG-CCMB-GC4/2020	ncov	EPI_ISL_528818	?	2020-05-17	Asia	India	Telangana	Jagtial	Asia	India	Telangana	genome	29818	Human	60	Male	20B	B.1.1.8	GR	Department of Medicine, Gandhi hospital, Hyderabad	CSIR-Centre for Cellular and Molecular Biology	Vinayasekhar Aedula et al	https://www.gisaid.org	?	?	09/09/2020
India/TG-CCMB-GC42/2020	ncov	EPI_ISL_528819	?	2020-05-30	Asia	India	Telangana	Hyderabad	Asia	India	Telangana	genome	29818	Human	31	Male	20B	B.1.1.8	GR	Department of Medicine, Gandhi hospital, Hyderabad	CSIR-Centre for Cellular and Molecular Biology	Rajarao Mesipogu et al	https://www.gisaid.org	?	?	09/09/2020
India/TG-CCMB-GC43/2020	ncov	EPI_ISL_528820	?	2020-05-30	Asia	India	Telangana	Hyderabad	Asia	India	Telangana	genome	29818	Human	30	Male	20B	B.1.1.8	GR	Department of Medicine, Gandhi hospital, Hyderabad	CSIR-Centre for Cellular and Molecular Biology	Rajarao Mesipogu et al	https://www.gisaid.org	?	?	09/09/2020
India/TG-CCMB-GC8/2020	ncov	EPI_ISL_528821	?	2020-05-23	Asia	India	Telangana	Warangal	Asia	India	Telangana	genome	29818	Human	20	Male	20A	B.1.217	G	Department of Medicine, Gandhi hospital, Hyderabad	CSIR-Centre for Cellular and Molecular Biology	Thrilok Chander Bingi et al	https://www.gisaid.org	?	?	09/09/2020
India/TG-CCMB-GC9/2020	ncov	EPI_ISL_528822	?	2020-05-23	Asia	India	Telangana	Hyderabad	Asia	India	Telangana	genome	29818	Human	39	Male	20B	B.1.1.32	GR	Department of Medicine, Gandhi hospital, Hyderabad	CSIR-Centre for Cellular and Molecular Biology	Vinayasekhar Aedula et al	https://www.gisaid.org	?	?	09/09/2020
India/TG-CCMB-J009/2020	ncov	EPI_ISL_447557	?	2020-03-30	Asia	India	Telangana	Kamareddy	Asia	India	Telangana	genome	29865	Human	52	Male	19A	B.6	O	CSIR-Centre for Cellular and Molecular Biology	CSIR-Centre for Cellular and Molecular Biology	Payel Mukherjee et al	https://www.gisaid.org	A distinct phylogenetic cluster of Indian SARS-CoV-2 isolates	https://dx.doi.org/10.1101/2020.05.31.126136	17/05/2020
India/TG-CCMB-J014/2020	ncov	EPI_ISL_447558	?	2020-03-30	Asia	India	Telangana	Hyderabad	Asia	India	Telangana	genome	29865	Human	58	Male	19A	B.6	L	CSIR-Centre for Cellular and Molecular Biology	CSIR-Centre for Cellular and Molecular Biology	Payel Mukherjee et al	https://www.gisaid.org	A distinct phylogenetic cluster of Indian SARS-CoV-2 isolates	https://dx.doi.org/10.1101/2020.05.31.126136	17/05/2020
India/TG-CCMB-J021/2020	ncov	EPI_ISL_447556	?	2020-03-30	Asia	India	Telangana	Kamareddy	Asia	India	Telangana	genome	29851	Human	59	Male	19A	B.6	O	CSIR-Centre for Cellular and Molecular Biology	CSIR-Centre for Cellular and Molecular Biology	Sofia Banu et al	https://www.gisaid.org	A distinct phylogenetic cluster of Indian SARS-CoV-2 isolates	https://dx.doi.org/10.1101/2020.05.31.126136	17/05/2020
India/TG-CCMB-J043/2020	ncov	EPI_ISL_447560	?	2020-03-31	Asia	India	Telangana	Sangareddy	Asia	India	Telangana	genome	29864	Human	30	Male	19A	B.6	O	CSIR-Centre for Cellular and Molecular Biology	CSIR-Centre for Cellular and Molecular Biology	Payel Mukherjee et al	https://www.gisaid.org	A distinct phylogenetic cluster of Indian SARS-CoV-2 isolates	https://dx.doi.org/10.1101/2020.05.31.126136	17/05/2020
India/TG-CCMB-J045/2020	ncov	EPI_ISL_447847	?	2020-03-31	Asia	India	Telangana	Sangareddy	Asia	India	Telangana	genome	29822	Human	36	Male	19A	B.6	O	CSIR-Centre for Cellular and Molecular Biology	CSIR-Centre for Cellular and Molecular Biology	Payel Mukherjee et al	https://www.gisaid.org	A distinct phylogenetic cluster of Indian SARS-CoV-2 isolates	https://dx.doi.org/10.1101/2020.05.31.126136	18/05/2020
India/TG-CCMB-J047/2020	ncov	EPI_ISL_447862	?	2020-03-31	Asia	India	Telangana	Kamareddy	Asia	India	Telangana	genome	29840	Human	27	Male	19A	B.6.6	O	CSIR-Centre for Cellular and Molecular Biology	CSIR-Centre for Cellular and Molecular Biology	Payel Mukherjee et al	https://www.gisaid.org	A distinct phylogenetic cluster of Indian SARS-CoV-2 isolates	https://dx.doi.org/10.1101/2020.05.31.126136	18/05/2020
India/TG-CCMB-J048/2020	ncov	EPI_ISL_447559	?	2020-03-31	Asia	India	Telangana	Sangareddy	Asia	India	Telangana	genome	29853	Human	24	Male	19A	B.6	O	CSIR-Centre for Cellular and Molecular Biology	CSIR-Centre for Cellular and Molecular Biology	Sofia Banu et al	https://www.gisaid.org	A distinct phylogenetic cluster of Indian SARS-CoV-2 isolates	https://dx.doi.org/10.1101/2020.05.31.126136	17/05/2020
India/TG-CCMB-J057/2020	ncov	EPI_ISL_447563	?	2020-03-31	Asia	India	Telangana	Sangareddy	Asia	India	Telangana	genome	29868	Human	44	Male	19A	B.6	O	CSIR-Centre for Cellular and Molecular Biology	CSIR-Centre for Cellular and Molecular Biology	Sakshi Shambhavi et al	https://www.gisaid.org	A distinct phylogenetic cluster of Indian SARS-CoV-2 isolates	https://dx.doi.org/10.1101/2020.05.31.126136	17/05/2020
India/TG-CCMB-J067/2020	ncov	EPI_ISL_447561	?	2020-03-31	Asia	India	Telangana	Gadwal	Asia	India	Telangana	genome	29864	Human	34	Male	19A	B.6	O	CSIR-Centre for Cellular and Molecular Biology	CSIR-Centre for Cellular and Molecular Biology	Shagufta Khan et al	https://www.gisaid.org	A distinct phylogenetic cluster of Indian SARS-CoV-2 isolates	https://dx.doi.org/10.1101/2020.05.31.126136	17/05/2020
India/TG-CCMB-J068/2020	ncov	EPI_ISL_447562	?	2020-03-31	Asia	India	Telangana	Jogulamba Gadwal	Asia	India	Telangana	genome	29858	Human	21	Male	19A	B.6	O	CSIR-Centre for Cellular and Molecular Biology	CSIR-Centre for Cellular and Molecular Biology	Shagufta Khan et al	https://www.gisaid.org	A distinct phylogenetic cluster of Indian SARS-CoV-2 isolates	https://dx.doi.org/10.1101/2020.05.31.126136	17/05/2020
India/TG-CCMB-J107/2020	ncov	EPI_ISL_447849	?	2020-04-01	Asia	India	Telangana	Mahboobnagar	Asia	India	Telangana	genome	29822	Human	27	Male	19A	B.6	O	CSIR-Centre for Cellular and Molecular Biology	CSIR-Centre for Cellular and Molecular Biology	Shagufta Khan et al	https://www.gisaid.org	A distinct phylogenetic cluster of Indian SARS-CoV-2 isolates	https://dx.doi.org/10.1101/2020.05.31.126136	18/05/2020
India/TG-CCMB-J118/2020	ncov	EPI_ISL_447573	?	2020-04-01	Asia	India	Telangana	Nagarkurnool	Asia	India	Telangana	genome	29868	Human	32	Male	19A	B.6	O	CSIR-Centre for Cellular and Molecular Biology	CSIR-Centre for Cellular and Molecular Biology	Sakshi Shambhavi et al	https://www.gisaid.org	A distinct phylogenetic cluster of Indian SARS-CoV-2 isolates	https://dx.doi.org/10.1101/2020.05.31.126136	17/05/2020
India/TG-CCMB-J125/2020	ncov	EPI_ISL_450326	?	2020-04-01	Asia	India	Telangana	Sangareddy	Asia	India	Telangana	genome	29830	Human	40	Male	19A	B.6	O	CSIR-Centre for Cellular and Molecular Biology	CSIR-Centre for Cellular and Molecular Biology	Payel Mukherjee et al	https://www.gisaid.org	A distinct phylogenetic cluster of Indian SARS-CoV-2 isolates	https://dx.doi.org/10.1101/2020.05.31.126136	20/05/2020
India/TG-CCMB-J130/2020	ncov	EPI_ISL_458071	?	2020-04-01	Asia	India	Telangana	Kamareddy	Asia	India	Telangana	genome	29824	Human	55	Female	19A	B.6	O	CSIR-Centre for Cellular and Molecular Biology	CSIR-Centre for Cellular and Molecular Biology	Sakshi Shambhavi et al	https://www.gisaid.org	?	?	03/06/2020
India/TG-CCMB-J131/2020	ncov	EPI_ISL_447566	?	2020-04-01	Asia	India	Telangana	Kamareddy	Asia	India	Telangana	genome	29876	Human	27	Male	19A	B.6	O	CSIR-Centre for Cellular and Molecular Biology	CSIR-Centre for Cellular and Molecular Biology	Sofia Banu et al	https://www.gisaid.org	A distinct phylogenetic cluster of Indian SARS-CoV-2 isolates	https://dx.doi.org/10.1101/2020.05.31.126136	17/05/2020
India/TG-CCMB-J132/2020	ncov	EPI_ISL_447850	?	2020-04-01	Asia	India	Telangana	Kamareddy	Asia	India	Telangana	genome	29822	Human	29	Female	19A	B.6	O	CSIR-Centre for Cellular and Molecular Biology	CSIR-Centre for Cellular and Molecular Biology	Shagufta Khan et al	https://www.gisaid.org	A distinct phylogenetic cluster of Indian SARS-CoV-2 isolates	https://dx.doi.org/10.1101/2020.05.31.126136	18/05/2020
India/TG-CCMB-J165/2020	ncov	EPI_ISL_447848	?	2020-04-01	Asia	India	Telangana	Peddapally	Asia	India	Telangana	genome	29831	Human	35	Male	19A	B.6	O	CSIR-Centre for Cellular and Molecular Biology	CSIR-Centre for Cellular and Molecular Biology	Sofia Banu et al	https://www.gisaid.org	A distinct phylogenetic cluster of Indian SARS-CoV-2 isolates	https://dx.doi.org/10.1101/2020.05.31.126136	18/05/2020
India/TG-CCMB-J166/2020	ncov	EPI_ISL_447568	?	2020-04-01	Asia	India	Telangana	Mahboobnagar	Asia	India	Telangana	genome	29865	Human	52	Female	19A	B.6.3	O	CSIR-Centre for Cellular and Molecular Biology	CSIR-Centre for Cellular and Molecular Biology	Shagufta Khan et al	https://www.gisaid.org	A distinct phylogenetic cluster of Indian SARS-CoV-2 isolates	https://dx.doi.org/10.1101/2020.05.31.126136	17/05/2020
India/TG-CCMB-J199/2020	ncov	EPI_ISL_450327	?	2020-04-01	Asia	India	Telangana	Mahbubnagar	Asia	India	Telangana	genome	29859	Human	56	Male	19A	B.6	O	CSIR-Centre for Cellular and Molecular Biology	CSIR-Centre for Cellular and Molecular Biology	Sofia Banu et al	https://www.gisaid.org	A distinct phylogenetic cluster of Indian SARS-CoV-2 isolates	https://dx.doi.org/10.1101/2020.05.31.126136	20/05/2020
India/TG-CCMB-J206/2020	ncov	EPI_ISL_447569	?	2020-04-01	Asia	India	Telangana	Nizamabad	Asia	India	Telangana	genome	29864	Human	45	Male	19A	B.6	O	CSIR-Centre for Cellular and Molecular Biology	CSIR-Centre for Cellular and Molecular Biology	Shagufta Khan et al	https://www.gisaid.org	A distinct phylogenetic cluster of Indian SARS-CoV-2 isolates	https://dx.doi.org/10.1101/2020.05.31.126136	17/05/2020
India/TG-CCMB-J207/2020	ncov	EPI_ISL_447570	?	2020-04-01	Asia	India	Telangana	Nizamabad	Asia	India	Telangana	genome	29864	Human	41	Male	19A	B.6.6	O	CSIR-Centre for Cellular and Molecular Biology	CSIR-Centre for Cellular and Molecular Biology	Lamuk Zaveri et al	https://www.gisaid.org	A distinct phylogenetic cluster of Indian SARS-CoV-2 isolates	https://dx.doi.org/10.1101/2020.05.31.126136	17/05/2020
India/TG-CCMB-J208/2020	ncov	EPI_ISL_447574	?	2020-04-01	Asia	India	Telangana	Nizamabad	Asia	India	Telangana	genome	29834	Human	28	Male	19A	B.6	O	CSIR-Centre for Cellular and Molecular Biology	CSIR-Centre for Cellular and Molecular Biology	Namami Gaur et al	https://www.gisaid.org	A distinct phylogenetic cluster of Indian SARS-CoV-2 isolates	https://dx.doi.org/10.1101/2020.05.31.126136	17/05/2020
India/TG-CCMB-J212/2020	ncov	EPI_ISL_447564	?	2020-04-01	Asia	India	Telangana	Nizamabad	Asia	India	Telangana	genome	29890	Human	34	Female	19A	B.6	O	CSIR-Centre for Cellular and Molecular Biology	CSIR-Centre for Cellular and Molecular Biology	Sofia Banu et al	https://www.gisaid.org	A distinct phylogenetic cluster of Indian SARS-CoV-2 isolates	https://dx.doi.org/10.1101/2020.05.31.126136	17/05/2020
India/TG-CCMB-J220/2020	ncov	EPI_ISL_450331	?	2020-04-01	Asia	India	Telangana	Nizamabad	Asia	India	Telangana	genome	29836	Human	37	Male	19A	B.6	O	CSIR-Centre for Cellular and Molecular Biology	CSIR-Centre for Cellular and Molecular Biology	Tulasi Nagabandi et al	https://www.gisaid.org	A distinct phylogenetic cluster of Indian SARS-CoV-2 isolates	https://dx.doi.org/10.1101/2020.05.31.126136	20/05/2020
India/TG-CCMB-J222/2020	ncov	EPI_ISL_450332	?	2020-04-01	Asia	India	Telangana	Nizamabad	Asia	India	Telangana	genome	29852	Human	51	Male	19A	B.6	O	CSIR-Centre for Cellular and Molecular Biology	CSIR-Centre for Cellular and Molecular Biology	Payel Mukherjee et al	https://www.gisaid.org	A distinct phylogenetic cluster of Indian SARS-CoV-2 isolates	https://dx.doi.org/10.1101/2020.05.31.126136	20/05/2020
India/TG-CCMB-J223/2020	ncov	EPI_ISL_447851	?	2020-04-01	Asia	India	Telangana	Nizamabad	Asia	India	Telangana	genome	29822	Human	37	Male	19A	B.6	O	CSIR-Centre for Cellular and Molecular Biology	CSIR-Centre for Cellular and Molecular Biology	Lamuk Zaveri et al	https://www.gisaid.org	A distinct phylogenetic cluster of Indian SARS-CoV-2 isolates	https://dx.doi.org/10.1101/2020.05.31.126136	18/05/2020
India/TG-CCMB-J224/2020	ncov	EPI_ISL_447571	?	2020-04-01	Asia	India	Telangana	Nizamabad	Asia	India	Telangana	genome	29865	Human	29	Male	19A	B.6	O	CSIR-Centre for Cellular and Molecular Biology	CSIR-Centre for Cellular and Molecular Biology	Lamuk Zaveri et al	https://www.gisaid.org	A distinct phylogenetic cluster of Indian SARS-CoV-2 isolates	https://dx.doi.org/10.1101/2020.05.31.126136	17/05/2020
India/TG-CCMB-J230/2020	ncov	EPI_ISL_447572	?	2020-04-01	Asia	India	Telangana	Nizamabad	Asia	India	Telangana	genome	29864	Human	59	Male	19A	B.6	O	CSIR-Centre for Cellular and Molecular Biology	CSIR-Centre for Cellular and Molecular Biology	Lamuk Zaveri et al	https://www.gisaid.org	A distinct phylogenetic cluster of Indian SARS-CoV-2 isolates	https://dx.doi.org/10.1101/2020.05.31.126136	17/05/2020
India/TG-CCMB-J232/2020	ncov	EPI_ISL_447576	?	2020-04-02	Asia	India	Telangana	Nizamabad	Asia	India	Telangana	genome	29866	Human	60	Male	19A	B.6	O	CSIR-Centre for Cellular and Molecular Biology	CSIR-Centre for Cellular and Molecular Biology	Namami Gaur et al	https://www.gisaid.org	A distinct phylogenetic cluster of Indian SARS-CoV-2 isolates	https://dx.doi.org/10.1101/2020.05.31.126136	17/05/2020
India/TG-CCMB-J235/2020	ncov	EPI_ISL_447852	?	2020-04-01	Asia	India	Telangana	Nizamabad	Asia	India	Telangana	genome	29822	Human	43	Male	19A	B.6	O	CSIR-Centre for Cellular and Molecular Biology	CSIR-Centre for Cellular and Molecular Biology	Lamuk Zaveri et al	https://www.gisaid.org	A distinct phylogenetic cluster of Indian SARS-CoV-2 isolates	https://dx.doi.org/10.1101/2020.05.31.126136	18/05/2020
India/TG-CCMB-J247/2020	ncov	EPI_ISL_447853	?	2020-04-01	Asia	India	Telangana	Adilabad	Asia	India	Telangana	genome	29822	Human	24	Male	19A	B.6	O	CSIR-Centre for Cellular and Molecular Biology	CSIR-Centre for Cellular and Molecular Biology	Namami Gaur et al	https://www.gisaid.org	A distinct phylogenetic cluster of Indian SARS-CoV-2 isolates	https://dx.doi.org/10.1101/2020.05.31.126136	18/05/2020
India/TG-CCMB-J278/2020	ncov	EPI_ISL_447565	?	2020-04-01	Asia	India	Telangana	Adilabad	Asia	India	Telangana	genome	29834	Human	33	Male	19A	B.6	L	CSIR-Centre for Cellular and Molecular Biology	CSIR-Centre for Cellular and Molecular Biology	Sofia Banu et al	https://www.gisaid.org	A distinct phylogenetic cluster of Indian SARS-CoV-2 isolates	https://dx.doi.org/10.1101/2020.05.31.126136	17/05/2020
India/TG-CCMB-J283/2020	ncov	EPI_ISL_450328	?	2020-04-01	Asia	India	Telangana	Adilabad	Asia	India	Telangana	genome	29834	Human	73	Male	19A	B.6	O	CSIR-Centre for Cellular and Molecular Biology	CSIR-Centre for Cellular and Molecular Biology	Shagufta Khan et al	https://www.gisaid.org	A distinct phylogenetic cluster of Indian SARS-CoV-2 isolates	https://dx.doi.org/10.1101/2020.05.31.126136	20/05/2020
India/TG-CCMB-J288/2020	ncov	EPI_ISL_450329	?	2020-04-01	Asia	India	Telangana	Adilabad	Asia	India	Telangana	genome	29834	Human	26	Male	19A	B.6	O	CSIR-Centre for Cellular and Molecular Biology	CSIR-Centre for Cellular and Molecular Biology	Namami Gaur et al	https://www.gisaid.org	A distinct phylogenetic cluster of Indian SARS-CoV-2 isolates	https://dx.doi.org/10.1101/2020.05.31.126136	20/05/2020
India/TG-CCMB-J300/2020	ncov	EPI_ISL_458080	?	2020-04-03	Asia	India	Telangana	Adilabad	Asia	India	Telangana	genome	29824	Human	22	Male	19A	B	L	CSIR-Centre for Cellular and Molecular Biology	CSIR-Centre for Cellular and Molecular Biology	Sakshi Shambhavi et al	https://www.gisaid.org	?	?	03/06/2020
India/TG-CCMB-J304/2020	ncov	EPI_ISL_447567	?	2020-04-01	Asia	India	Telangana	Adilabad	Asia	India	Telangana	genome	29865	Human	72	Male	19A	B.6	O	CSIR-Centre for Cellular and Molecular Biology	CSIR-Centre for Cellular and Molecular Biology	Payel Mukherjee et al	https://www.gisaid.org	A distinct phylogenetic cluster of Indian SARS-CoV-2 isolates	https://dx.doi.org/10.1101/2020.05.31.126136	17/05/2020
India/TG-CCMB-J318/2020	ncov	EPI_ISL_447855	?	2020-04-02	Asia	India	Telangana	Nalgonda	Asia	India	Telangana	genome	29822	Human	26	Female	19A	B.6.6	O	CSIR-Centre for Cellular and Molecular Biology	CSIR-Centre for Cellular and Molecular Biology	Lamuk Zaveri et al	https://www.gisaid.org	A distinct phylogenetic cluster of Indian SARS-CoV-2 isolates	https://dx.doi.org/10.1101/2020.05.31.126136	18/05/2020
India/TG-CCMB-J321/2020	ncov	EPI_ISL_447577	?	2020-04-02	Asia	India	Telangana	Nalgonda	Asia	India	Telangana	genome	29865	Human	20	Female	19A	B.6.6	O	CSIR-Centre for Cellular and Molecular Biology	CSIR-Centre for Cellular and Molecular Biology	Namami Gaur et al	https://www.gisaid.org	A distinct phylogenetic cluster of Indian SARS-CoV-2 isolates	https://dx.doi.org/10.1101/2020.05.31.126136	17/05/2020
India/TG-CCMB-J327/2020	ncov	EPI_ISL_447578	?	2020-04-02	Asia	India	Telangana	Nalgonda	Asia	India	Telangana	genome	29868	Human	48	Female	19A	B.6	O	CSIR-Centre for Cellular and Molecular Biology	CSIR-Centre for Cellular and Molecular Biology	Namami Gaur et al	https://www.gisaid.org	A distinct phylogenetic cluster of Indian SARS-CoV-2 isolates	https://dx.doi.org/10.1101/2020.05.31.126136	17/05/2020
India/TG-CCMB-J350/2020	ncov	EPI_ISL_447854	?	2020-04-02	Asia	India	Telangana	Nalgonda	Asia	India	Telangana	genome	29825	Human	21	Male	19A	B.6	O	CSIR-Centre for Cellular and Molecular Biology	CSIR-Centre for Cellular and Molecular Biology	Payel Mukherjee et al	https://www.gisaid.org	A distinct phylogenetic cluster of Indian SARS-CoV-2 isolates	https://dx.doi.org/10.1101/2020.05.31.126136	18/05/2020
India/TG-CCMB-J374/2020	ncov	EPI_ISL_447856	?	2020-04-02	Asia	India	Telangana	Rangareddy	Asia	India	Telangana	genome	29822	Human	45	Female	19A	B.6	O	CSIR-Centre for Cellular and Molecular Biology	CSIR-Centre for Cellular and Molecular Biology	Sakshi Shambhavi et al	https://www.gisaid.org	A distinct phylogenetic cluster of Indian SARS-CoV-2 isolates	https://dx.doi.org/10.1101/2020.05.31.126136	18/05/2020
India/TG-CCMB-J375/2020	ncov	EPI_ISL_450330	?	2020-04-02	Asia	India	Telangana	Rangareddy	Asia	India	Telangana	genome	29830	Human	22	Female	19A	B.6	O	CSIR-Centre for Cellular and Molecular Biology	CSIR-Centre for Cellular and Molecular Biology	Sakshi Shambhavi et al	https://www.gisaid.org	A distinct phylogenetic cluster of Indian SARS-CoV-2 isolates	https://dx.doi.org/10.1101/2020.05.31.126136	20/05/2020
India/TG-CCMB-J390/2020	ncov	EPI_ISL_447857	?	2020-04-02	Asia	India	Telangana	Rangareddy	Asia	India	Telangana	genome	29822	Human	45	Male	19A	B.6.6	O	CSIR-Centre for Cellular and Molecular Biology	CSIR-Centre for Cellular and Molecular Biology	Sakshi Shambhavi et al	https://www.gisaid.org	A distinct phylogenetic cluster of Indian SARS-CoV-2 isolates	https://dx.doi.org/10.1101/2020.05.31.126136	18/05/2020
India/TG-CCMB-J458/2020	ncov	EPI_ISL_447575	?	2020-04-02	Asia	India	Telangana	Nirmal	Asia	India	Telangana	genome	29892	Human	26	Male	19A	B.6	O	CSIR-Centre for Cellular and Molecular Biology	CSIR-Centre for Cellular and Molecular Biology	Sofia Banu et al	https://www.gisaid.org	A distinct phylogenetic cluster of Indian SARS-CoV-2 isolates	https://dx.doi.org/10.1101/2020.05.31.126136	17/05/2020
India/TG-CCMB-J714/2020	ncov	EPI_ISL_458298	?	2020-04-06	Asia	India	Telangana	Rangareddy	Asia	India	Telangana	genome	29824	Human	6	Male	19A	B.6	O	CSIR-Centre for Cellular and Molecular Biology	CSIR-Centre for Cellular and Molecular Biology	Sakshi Shambhavi et al	https://www.gisaid.org	?	?	04/06/2020
India/TG-CCMB-J812-P1/2020	ncov	EPI_ISL_458072	?	2020-04-08	Asia	India	Telangana	Rangareddy	Asia	India	Telangana	genome	29839	Human	24	Male	19A	B.6	O	CSIR-Centre for Cellular and Molecular Biology	CSIR-Centre for Cellular and Molecular Biology	Dhiviya Vedagiri et al	https://www.gisaid.org	?	?	03/06/2020
India/TG-CCMB-J812-P2/2020	ncov	EPI_ISL_471585	?	2020-04-08	Asia	India	Telangana	Rangareddy	Asia	India	Telangana	genome	29840	Human	24	Male	19A	B.6	O	CSIR-Centre for Cellular and Molecular Biology	CSIR-Centre for Cellular and Molecular Biology	Dhiviya Vedagiri et al	https://www.gisaid.org	?	?	22/06/2020
India/TG-CCMB-J812/2020	ncov	EPI_ISL_447858	?	2020-04-06	Asia	India	Telangana	Rangareddy	Asia	India	Telangana	genome	29822	Human	24	Male	19A	B.6	O	CSIR-Centre for Cellular and Molecular Biology	CSIR-Centre for Cellular and Molecular Biology	Sakshi Shambhavi et al	https://www.gisaid.org	A distinct phylogenetic cluster of Indian SARS-CoV-2 isolates	https://dx.doi.org/10.1101/2020.05.31.126136	18/05/2020
India/TG-CCMB-K128/2020	ncov	EPI_ISL_447579	?	2020-04-10	Asia	India	Telangana	Khammam	Asia	India	Telangana	genome	29867	Human	10	Female	19A	B.6	O	CSIR-Centre for Cellular and Molecular Biology	CSIR-Centre for Cellular and Molecular Biology	Tulasi Nagabandi et al	https://www.gisaid.org	A distinct phylogenetic cluster of Indian SARS-CoV-2 isolates	https://dx.doi.org/10.1101/2020.05.31.126136	17/05/2020
India/TG-CCMB-K272/2020	ncov	EPI_ISL_458070	?	2020-04-12	Asia	India	Telangana	Nizamabad	Asia	India	Telangana	genome	29824	Human	40	Male	19A	B.6	O	CSIR-Centre for Cellular and Molecular Biology	CSIR-Centre for Cellular and Molecular Biology	Sakshi Shambhavi et al	https://www.gisaid.org	?	?	03/06/2020
India/TG-CCMB-K496/2020	ncov	EPI_ISL_447580	?	2020-04-13	Asia	India	Telangana	Nizamabad	Asia	India	Telangana	genome	29834	Human	55	Male	19A	B.6	O	CSIR-Centre for Cellular and Molecular Biology	CSIR-Centre for Cellular and Molecular Biology	Tulasi Nagabandi et al	https://www.gisaid.org	A distinct phylogenetic cluster of Indian SARS-CoV-2 isolates	https://dx.doi.org/10.1101/2020.05.31.126136	17/05/2020
India/TG-CCMB-K499/2020	ncov	EPI_ISL_447865	?	2020-04-14	Asia	India	Telangana	Rangareddy	Asia	India	Telangana	genome	29834	Human	19	Male	19A	B.6	O	CSIR-Centre for Cellular and Molecular Biology	CSIR-Centre for Cellular and Molecular Biology	Sofia Banu et al	https://www.gisaid.org	A distinct phylogenetic cluster of Indian SARS-CoV-2 isolates	https://dx.doi.org/10.1101/2020.05.31.126136	18/05/2020
India/TG-CCMB-K500/2020	ncov	EPI_ISL_447866	?	2020-04-14	Asia	India	Telangana	Rangareddy	Asia	India	Telangana	genome	29834	Human	12	Male	19A	B.6	O	CSIR-Centre for Cellular and Molecular Biology	CSIR-Centre for Cellular and Molecular Biology	Sofia Banu et al	https://www.gisaid.org	A distinct phylogenetic cluster of Indian SARS-CoV-2 isolates	https://dx.doi.org/10.1101/2020.05.31.126136	18/05/2020
India/TG-CCMB-K599/2020	ncov	EPI_ISL_447863	?	2020-04-14	Asia	India	Telangana	Nizamabad	Asia	India	Telangana	genome	29822	Human	32	Female	19A	B.6	O	CSIR-Centre for Cellular and Molecular Biology	CSIR-Centre for Cellular and Molecular Biology	Payel Mukherjee et al	https://www.gisaid.org	A distinct phylogenetic cluster of Indian SARS-CoV-2 isolates	https://dx.doi.org/10.1101/2020.05.31.126136	18/05/2020
India/TG-CCMB-K600B/2020	ncov	EPI_ISL_447581	?	2020-04-14	Asia	India	Telangana	Nizamabad	Asia	India	Telangana	genome	29854	Human	15	Male	19A	B.6.6	O	CSIR-Centre for Cellular and Molecular Biology	CSIR-Centre for Cellular and Molecular Biology	Sakshi Shambhavi et al	https://www.gisaid.org	A distinct phylogenetic cluster of Indian SARS-CoV-2 isolates	https://dx.doi.org/10.1101/2020.05.31.126136	17/05/2020
India/TG-CCMB-K601/2020	ncov	EPI_ISL_447582	?	2020-04-14	Asia	India	Telangana	Nizamabad	Asia	India	Telangana	genome	29865	Human	13	Female	19A	B.6	O	CSIR-Centre for Cellular and Molecular Biology	CSIR-Centre for Cellular and Molecular Biology	Tulasi Nagabandi et al	https://www.gisaid.org	A distinct phylogenetic cluster of Indian SARS-CoV-2 isolates	https://dx.doi.org/10.1101/2020.05.31.126136	17/05/2020
India/TG-CCMB-K771/2020	ncov	EPI_ISL_447859	?	2020-04-15	Asia	India	Telangana	Jogulamba Gadwal	Asia	India	Telangana	genome	29851	Human	36	Male	19A	B.6.6	O	CSIR-Centre for Cellular and Molecular Biology	CSIR-Centre for Cellular and Molecular Biology	Payel Mukherjee et al	https://www.gisaid.org	A distinct phylogenetic cluster of Indian SARS-CoV-2 isolates	https://dx.doi.org/10.1101/2020.05.31.126136	18/05/2020
India/TG-CCMB-K849/2020	ncov	EPI_ISL_447860	?	2020-04-16	Asia	India	Telangana	Rangareddy	Asia	India	Telangana	genome	29834	Human	49	Male	19A	B.6	O	CSIR-Centre for Cellular and Molecular Biology	CSIR-Centre for Cellular and Molecular Biology	Tulasi Nagabandi et al	https://www.gisaid.org	A distinct phylogenetic cluster of Indian SARS-CoV-2 isolates	https://dx.doi.org/10.1101/2020.05.31.126136	18/05/2020
India/TG-CCMB-L007/2020	ncov	EPI_ISL_447583	?	2020-04-16	Asia	India	Telangana	Vikarabad	Asia	India	Telangana	genome	29867	Human	24	Male	19A	B.6	O	CSIR-Centre for Cellular and Molecular Biology	CSIR-Centre for Cellular and Molecular Biology	Tulasi Nagabandi et al	https://www.gisaid.org	A distinct phylogenetic cluster of Indian SARS-CoV-2 isolates	https://dx.doi.org/10.1101/2020.05.31.126136	17/05/2020
India/TG-CCMB-L040-P1/2020	ncov	EPI_ISL_458077	?	2020-04-18	Asia	India	Telangana	Vikarabad	Asia	India	Telangana	genome	29839	Human	34	Female	19A	B.6	O	CSIR-Centre for Cellular and Molecular Biology	CSIR-Centre for Cellular and Molecular Biology	Dhiviya Vedagiri et al	https://www.gisaid.org	?	?	03/06/2020
India/TG-CCMB-L040-P3/2020	ncov	EPI_ISL_471587	?	2020-04-18	Asia	India	Telangana	Vikarabad	Asia	India	Telangana	genome	29840	Human	34	Female	19A	B.6	O	CSIR-Centre for Cellular and Molecular Biology	CSIR-Centre for Cellular and Molecular Biology	Dhiviya Vedagiri et al	https://www.gisaid.org	?	?	22/06/2020
India/TG-CCMB-L040/2020	ncov	EPI_ISL_471586	?	2020-04-18	Asia	India	Telangana	Vikarabad	Asia	India	Telangana	genome	29833	Human	34	Female	19A	B.6	O	CSIR-Centre for Cellular and Molecular Biology	CSIR-Centre for Cellular and Molecular Biology	Lamuk Zaveri et al	https://www.gisaid.org	?	?	22/06/2020
India/TG-CCMB-L044/2020	ncov	EPI_ISL_447864	?	2020-04-16	Asia	India	Telangana	Vikarabad	Asia	India	Telangana	genome	29825	Human	45	Female	19A	B.6	O	CSIR-Centre for Cellular and Molecular Biology	CSIR-Centre for Cellular and Molecular Biology	Payel Mukherjee et al	https://www.gisaid.org	A distinct phylogenetic cluster of Indian SARS-CoV-2 isolates	https://dx.doi.org/10.1101/2020.05.31.126136	18/05/2020
India/TG-CCMB-L1011/2020	ncov	EPI_ISL_495161	?	2020-05-11	Asia	India	Telangana	Hyderabad	Asia	India	Telangana	genome	29829	Human	60	Female	20B	B.1.1.8	GR	CSIR-Centre for Cellular and Molecular Biology	CSIR-Centre for Cellular and Molecular Biology	Onkar Kulkarni et al	https://www.gisaid.org	?	?	22/07/2020
India/TG-CCMB-L1017/2020	ncov	EPI_ISL_458045	?	2020-05-11	Asia	India	Telangana	Hyderabad	Asia	India	Telangana	genome	29824	Human	9	Female	20B	B.1.1.8	GR	CSIR-Centre for Cellular and Molecular Biology	CSIR-Centre for Cellular and Molecular Biology	Payel Mukherjee et al	https://www.gisaid.org	?	?	03/06/2020
India/TG-CCMB-L1021/2020	ncov	EPI_ISL_458046	?	2020-05-11	Asia	India	Telangana	Hyderabad	Asia	India	Telangana	genome	29824	Human	22	Female	20B	B.1.1.8	GR	CSIR-Centre for Cellular and Molecular Biology	CSIR-Centre for Cellular and Molecular Biology	Sofia Banu et al	https://www.gisaid.org	?	?	03/06/2020
India/TG-CCMB-L1022/2020	ncov	EPI_ISL_458047	?	2020-05-11	Asia	India	Telangana	Hyderabad	Asia	India	Telangana	genome	29824	Human	45	Male	20B	B.1.1.8	GR	CSIR-Centre for Cellular and Molecular Biology	CSIR-Centre for Cellular and Molecular Biology	Shagufta Khan et al	https://www.gisaid.org	?	?	03/06/2020
India/TG-CCMB-L1023/2020	ncov	EPI_ISL_495162	?	2020-05-11	Asia	India	Telangana	Hyderabad	Asia	India	Telangana	genome	29829	Human	30	Male	20B	B.1.1.8	GR	CSIR-Centre for Cellular and Molecular Biology	CSIR-Centre for Cellular and Molecular Biology	Onkar Kulkarni et al	https://www.gisaid.org	?	?	22/07/2020
India/TG-CCMB-L1024/2020	ncov	EPI_ISL_458048	?	2020-05-11	Asia	India	Telangana	Hyderabad	Asia	India	Telangana	genome	29824	Human	22	Female	20B	B.1.1.8	GR	CSIR-Centre for Cellular and Molecular Biology	CSIR-Centre for Cellular and Molecular Biology	Lamuk Zaveri et al	https://www.gisaid.org	?	?	03/06/2020
India/TG-CCMB-L1025/2020	ncov	EPI_ISL_458049	?	2020-05-11	Asia	India	Telangana	Hyderabad	Asia	India	Telangana	genome	29824	Human	8	Female	20B	B.1.1.8	GR	CSIR-Centre for Cellular and Molecular Biology	CSIR-Centre for Cellular and Molecular Biology	Namami Gaur et al	https://www.gisaid.org	?	?	03/06/2020
India/TG-CCMB-L1026/2020	ncov	EPI_ISL_458050	?	2020-05-11	Asia	India	Telangana	Hyderabad	Asia	India	Telangana	genome	29824	Human	22	Female	20B	B.1.1.8	GR	CSIR-Centre for Cellular and Molecular Biology	CSIR-Centre for Cellular and Molecular Biology	Tulasi Nagabandi et al	https://www.gisaid.org	?	?	03/06/2020
India/TG-CCMB-L1062/2020	ncov	EPI_ISL_458051	?	2020-05-12	Asia	India	Telangana	Mancherial	Asia	India	Telangana	genome	29824	Human	36	Male	20A	B.1.217	G	CSIR-Centre for Cellular and Molecular Biology	CSIR-Centre for Cellular and Molecular Biology	Payel Mukherjee et al	https://www.gisaid.org	?	?	03/06/2020
India/TG-CCMB-L1063/2020	ncov	EPI_ISL_458052	?	2020-05-12	Asia	India	Telangana	Mancherial	Asia	India	Telangana	genome	29824	Human	28	Male	20A	B.1.210	G	CSIR-Centre for Cellular and Molecular Biology	CSIR-Centre for Cellular and Molecular Biology	Sofia Banu et al	https://www.gisaid.org	?	?	03/06/2020
India/TG-CCMB-L1064/2020	ncov	EPI_ISL_458053	?	2020-05-12	Asia	India	Telangana	Mancherial	Asia	India	Telangana	genome	29824	Human	26	Male	20A	B.1.217	G	CSIR-Centre for Cellular and Molecular Biology	CSIR-Centre for Cellular and Molecular Biology	Shagufta Khan et al	https://www.gisaid.org	?	?	03/06/2020
India/TG-CCMB-L1073/2020	ncov	EPI_ISL_458054	?	2020-05-13	Asia	India	Telangana	Hyderabad	Asia	India	Telangana	genome	29824	Human	60	Male	20B	B.1.1.281	GR	CSIR-Centre for Cellular and Molecular Biology	CSIR-Centre for Cellular and Molecular Biology	Lamuk Zaveri et al	https://www.gisaid.org	?	?	03/06/2020
India/TG-CCMB-L1082/2020	ncov	EPI_ISL_458055	?	2020-05-13	Asia	India	Telangana	Hyderabad	Asia	India	Telangana	genome	29824	Human	9	Female	20B	B.1.1.306	GR	CSIR-Centre for Cellular and Molecular Biology	CSIR-Centre for Cellular and Molecular Biology	Namami Gaur et al	https://www.gisaid.org	?	?	03/06/2020
India/TG-CCMB-L1085/2020	ncov	EPI_ISL_458056	?	2020-05-13	Asia	India	Telangana	Hyderabad	Asia	India	Telangana	genome	29824	Human	40	Female	20B	B.1.1.306	GR	CSIR-Centre for Cellular and Molecular Biology	CSIR-Centre for Cellular and Molecular Biology	Tulasi Nagabandi et al	https://www.gisaid.org	?	?	03/06/2020
India/TG-CCMB-L1089/2020	ncov	EPI_ISL_458057	?	2020-05-13	Asia	India	Telangana	Hyderabad	Asia	India	Telangana	genome	29824	Human	17	Female	20B	B.1.1.306	GR	CSIR-Centre for Cellular and Molecular Biology	CSIR-Centre for Cellular and Molecular Biology	Payel Mukherjee et al	https://www.gisaid.org	?	?	03/06/2020
India/TG-CCMB-L1090/2020	ncov	EPI_ISL_458058	?	2020-05-13	Asia	India	Telangana	Hyderabad	Asia	India	Telangana	genome	29824	Human	30	Male	20B	B.1.1.306	GR	CSIR-Centre for Cellular and Molecular Biology	CSIR-Centre for Cellular and Molecular Biology	Sofia Banu et al	https://www.gisaid.org	?	?	03/06/2020
India/TG-CCMB-L1100/2020	ncov	EPI_ISL_458059	?	2020-05-13	Asia	India	Telangana	Hyderabad	Asia	India	Telangana	genome	29824	Human	50	Female	20B	B.1.1.306	GR	CSIR-Centre for Cellular and Molecular Biology	CSIR-Centre for Cellular and Molecular Biology	Shagufta Khan et al	https://www.gisaid.org	?	?	03/06/2020
India/TG-CCMB-L1103/2020	ncov	EPI_ISL_458060	?	2020-05-13	Asia	India	Telangana	Hyderabad	Asia	India	Telangana	genome	29824	Human	1	Male	20B	B.1.1.306	GR	CSIR-Centre for Cellular and Molecular Biology	CSIR-Centre for Cellular and Molecular Biology	Lamuk Zaveri et al	https://www.gisaid.org	?	?	03/06/2020
India/TG-CCMB-L1108/2020	ncov	EPI_ISL_458061	?	2020-05-13	Asia	India	Telangana	Hyderabad	Asia	India	Telangana	genome	29824	Human	29	Male	20B	B.1.1.306	GR	CSIR-Centre for Cellular and Molecular Biology	CSIR-Centre for Cellular and Molecular Biology	Namami Gaur et al	https://www.gisaid.org	?	?	03/06/2020
India/TG-CCMB-L1208/2020	ncov	EPI_ISL_471588	?	2020-05-21	Asia	India	Telangana	Hyderabad	Asia	India	Telangana	genome	29833	Human	55	Male	20A	B.1	GH	CSIR-Centre for Cellular and Molecular Biology	CSIR-Centre for Cellular and Molecular Biology	Lamuk Zaveri et al	https://www.gisaid.org	?	?	22/06/2020
India/TG-CCMB-L1276/2020	ncov	EPI_ISL_471589	?	2020-05-21	Asia	India	Telangana	Hyderabad	Asia	India	Telangana	genome	29833	Human	32	Male	20A	B.1	GH	CSIR-Centre for Cellular and Molecular Biology	CSIR-Centre for Cellular and Molecular Biology	Lamuk Zaveri et al	https://www.gisaid.org	?	?	22/06/2020
India/TG-CCMB-L1451/2020	ncov	EPI_ISL_471590	?	2020-05-25	Asia	India	Telangana	Hyderabad	Asia	India	Telangana	genome	29833	Human	33	Male	20A	B.1.247	GH	CSIR-Centre for Cellular and Molecular Biology	CSIR-Centre for Cellular and Molecular Biology	Lamuk Zaveri et al	https://www.gisaid.org	?	?	22/06/2020
India/TG-CCMB-L1452/2020	ncov	EPI_ISL_471591	?	2020-05-25	Asia	India	Telangana	Hyderabad	Asia	India	Telangana	genome	29833	Human	30	Male	20A	B.1.247	GH	CSIR-Centre for Cellular and Molecular Biology	CSIR-Centre for Cellular and Molecular Biology	Namami Gaur et al	https://www.gisaid.org	?	?	22/06/2020
India/TG-CCMB-L1453/2020	ncov	EPI_ISL_471592	?	2020-05-25	Asia	India	Telangana	Hyderabad	Asia	India	Telangana	genome	29833	Human	49	Male	20A	B.1.247	GH	CSIR-Centre for Cellular and Molecular Biology	CSIR-Centre for Cellular and Molecular Biology	Namami Gaur et al	https://www.gisaid.org	?	?	22/06/2020
India/TG-CCMB-L1454/2020	ncov	EPI_ISL_471593	?	2020-05-25	Asia	India	Telangana	Hyderabad	Asia	India	Telangana	genome	29833	Human	29	Male	20A	B.1.247	GH	CSIR-Centre for Cellular and Molecular Biology	CSIR-Centre for Cellular and Molecular Biology	Namami Gaur et al	https://www.gisaid.org	?	?	22/06/2020
India/TG-CCMB-L1455/2020	ncov	EPI_ISL_471594	?	2020-05-25	Asia	India	Telangana	Hyderabad	Asia	India	Telangana	genome	29833	Human	33	Male	20A	B.1	GH	CSIR-Centre for Cellular and Molecular Biology	CSIR-Centre for Cellular and Molecular Biology	Namami Gaur et al	https://www.gisaid.org	?	?	22/06/2020
India/TG-CCMB-L1456/2020	ncov	EPI_ISL_471595	?	2020-05-25	Asia	India	Telangana	Hyderabad	Asia	India	Telangana	genome	29833	Human	31	Male	20A	B.1	GH	CSIR-Centre for Cellular and Molecular Biology	CSIR-Centre for Cellular and Molecular Biology	Payel Mukherjee et al	https://www.gisaid.org	?	?	22/06/2020
India/TG-CCMB-L1459/2020	ncov	EPI_ISL_471596	?	2020-05-25	Asia	India	Telangana	Hyderabad	Asia	India	Telangana	genome	29833	Human	44	Male	20A	B.1.247	GH	CSIR-Centre for Cellular and Molecular Biology	CSIR-Centre for Cellular and Molecular Biology	Payel Mukherjee et al	https://www.gisaid.org	?	?	22/06/2020
India/TG-CCMB-L1460/2020	ncov	EPI_ISL_471597	?	2020-05-25	Asia	India	Telangana	Hyderabad	Asia	India	Telangana	genome	29833	Human	45	Male	20A	B.1.160	GH	CSIR-Centre for Cellular and Molecular Biology	CSIR-Centre for Cellular and Molecular Biology	Payel Mukherjee et al	https://www.gisaid.org	?	?	22/06/2020
India/TG-CCMB-L1465/2020	ncov	EPI_ISL_471598	?	2020-05-25	Asia	India	Telangana	Hyderabad	Asia	India	Telangana	genome	29833	Human	39	Male	20A	B.1.160	GH	CSIR-Centre for Cellular and Molecular Biology	CSIR-Centre for Cellular and Molecular Biology	Payel Mukherjee et al	https://www.gisaid.org	?	?	22/06/2020
India/TG-CCMB-L1466/2020	ncov	EPI_ISL_471599	?	2020-05-25	Asia	India	Telangana	Hyderabad	Asia	India	Telangana	genome	29833	Human	33	Male	20A	B.1	GH	CSIR-Centre for Cellular and Molecular Biology	CSIR-Centre for Cellular and Molecular Biology	Sakshi Shambhavi et al	https://www.gisaid.org	?	?	22/06/2020
India/TG-CCMB-L1469/2020	ncov	EPI_ISL_471600	?	2020-05-25	Asia	India	Telangana	Hyderabad	Asia	India	Telangana	genome	29833	Human	26	Male	20A	B.1	GH	CSIR-Centre for Cellular and Molecular Biology	CSIR-Centre for Cellular and Molecular Biology	Sakshi Shambhavi et al	https://www.gisaid.org	?	?	22/06/2020
India/TG-CCMB-L1470/2020	ncov	EPI_ISL_471601	?	2020-05-25	Asia	India	Telangana	Hyderabad	Asia	India	Telangana	genome	29833	Human	27	Male	20A	B.1.246	GH	CSIR-Centre for Cellular and Molecular Biology	CSIR-Centre for Cellular and Molecular Biology	Sakshi Shambhavi et al	https://www.gisaid.org	?	?	22/06/2020
India/TG-CCMB-L1471/2020	ncov	EPI_ISL_471602	?	2020-05-25	Asia	India	Telangana	Hyderabad	Asia	India	Telangana	genome	29833	Human	28	Male	20A	B.1	GH	CSIR-Centre for Cellular and Molecular Biology	CSIR-Centre for Cellular and Molecular Biology	Sakshi Shambhavi et al	https://www.gisaid.org	?	?	22/06/2020
India/TG-CCMB-L1475/2020	ncov	EPI_ISL_471603	?	2020-05-25	Asia	India	Telangana	Hyderabad	Asia	India	Telangana	genome	29833	Human	34	Male	20A	B.1.246	GH	CSIR-Centre for Cellular and Molecular Biology	CSIR-Centre for Cellular and Molecular Biology	Shagufta Khan et al	https://www.gisaid.org	?	?	22/06/2020
India/TG-CCMB-L1476/2020	ncov	EPI_ISL_471604	?	2020-05-25	Asia	India	Telangana	Hyderabad	Asia	India	Telangana	genome	29833	Human	24	Male	20A	B.1.246	GH	CSIR-Centre for Cellular and Molecular Biology	CSIR-Centre for Cellular and Molecular Biology	Shagufta Khan et al	https://www.gisaid.org	?	?	22/06/2020
India/TG-CCMB-L1477/2020	ncov	EPI_ISL_471605	?	2020-05-25	Asia	India	Telangana	Hyderabad	Asia	India	Telangana	genome	29833	Human	22	Male	20A	B.1.247	GH	CSIR-Centre for Cellular and Molecular Biology	CSIR-Centre for Cellular and Molecular Biology	Shagufta Khan et al	https://www.gisaid.org	?	?	22/06/2020
India/TG-CCMB-L1478/2020	ncov	EPI_ISL_471606	?	2020-05-25	Asia	India	Telangana	Hyderabad	Asia	India	Telangana	genome	29833	Human	21	Male	20A	B.1.247	GH	CSIR-Centre for Cellular and Molecular Biology	CSIR-Centre for Cellular and Molecular Biology	Shagufta Khan et al	https://www.gisaid.org	?	?	22/06/2020
India/TG-CCMB-L1484/2020	ncov	EPI_ISL_471607	?	2020-05-25	Asia	India	Telangana	Hyderabad	Asia	India	Telangana	genome	29833	Human	27	Male	20A	B.1.247	GH	CSIR-Centre for Cellular and Molecular Biology	CSIR-Centre for Cellular and Molecular Biology	Sofia Banu et al	https://www.gisaid.org	?	?	22/06/2020
India/TG-CCMB-L1487/2020	ncov	EPI_ISL_471608	?	2020-05-25	Asia	India	Telangana	Hyderabad	Asia	India	Telangana	genome	29833	Human	22	Male	20A	B.1	GH	CSIR-Centre for Cellular and Molecular Biology	CSIR-Centre for Cellular and Molecular Biology	Sofia Banu et al	https://www.gisaid.org	?	?	22/06/2020
India/TG-CCMB-L149/2020	ncov	EPI_ISL_447861	?	2020-04-16	Asia	India	Telangana	Vikarabad	Asia	India	Telangana	genome	29834	Human	19	Male	19A	B.6	O	CSIR-Centre for Cellular and Molecular Biology	CSIR-Centre for Cellular and Molecular Biology	Tulasi Nagabandi et al	https://www.gisaid.org	A distinct phylogenetic cluster of Indian SARS-CoV-2 isolates	https://dx.doi.org/10.1101/2020.05.31.126136	18/05/2020
India/TG-CCMB-L1492/2020	ncov	EPI_ISL_471609	?	2020-05-25	Asia	India	Telangana	Hyderabad	Asia	India	Telangana	genome	29833	Human	23	Male	20A	B.1	GH	CSIR-Centre for Cellular and Molecular Biology	CSIR-Centre for Cellular and Molecular Biology	Sofia Banu et al	https://www.gisaid.org	?	?	22/06/2020
India/TG-CCMB-L1494/2020	ncov	EPI_ISL_471610	?	2020-05-25	Asia	India	Telangana	Hyderabad	Asia	India	Telangana	genome	29833	Human	32	Male	20A	B.1	GH	CSIR-Centre for Cellular and Molecular Biology	CSIR-Centre for Cellular and Molecular Biology	Sofia Banu et al	https://www.gisaid.org	?	?	22/06/2020
India/TG-CCMB-L1495/2020	ncov	EPI_ISL_471611	?	2020-05-25	Asia	India	Telangana	Hyderabad	Asia	India	Telangana	genome	29833	Human	34	Male	20A	B.1.247	GH	CSIR-Centre for Cellular and Molecular Biology	CSIR-Centre for Cellular and Molecular Biology	Tulasi Nagabandi et al	https://www.gisaid.org	?	?	22/06/2020
India/TG-CCMB-L1496/2020	ncov	EPI_ISL_471612	?	2020-05-25	Asia	India	Telangana	Hyderabad	Asia	India	Telangana	genome	29833	Human	24	Male	20A	B.1.160	GH	CSIR-Centre for Cellular and Molecular Biology	CSIR-Centre for Cellular and Molecular Biology	Tulasi Nagabandi et al	https://www.gisaid.org	?	?	22/06/2020
India/TG-CCMB-L1497/2020	ncov	EPI_ISL_471613	?	2020-05-25	Asia	India	Telangana	Hyderabad	Asia	India	Telangana	genome	29833	Human	24	Male	20A	B.1	GH	CSIR-Centre for Cellular and Molecular Biology	CSIR-Centre for Cellular and Molecular Biology	Tulasi Nagabandi et al	https://www.gisaid.org	?	?	22/06/2020
India/TG-CCMB-L1499/2020	ncov	EPI_ISL_471614	?	2020-05-25	Asia	India	Telangana	Hyderabad	Asia	India	Telangana	genome	29833	Human	26	Male	20A	B.1	GH	CSIR-Centre for Cellular and Molecular Biology	CSIR-Centre for Cellular and Molecular Biology	Tulasi Nagabandi et al	https://www.gisaid.org	?	?	22/06/2020
India/TG-CCMB-L1500/2020	ncov	EPI_ISL_471615	?	2020-05-25	Asia	India	Telangana	Hyderabad	Asia	India	Telangana	genome	29833	Human	32	Male	20A	B.1	GH	CSIR-Centre for Cellular and Molecular Biology	CSIR-Centre for Cellular and Molecular Biology	Lamuk Zaveri et al	https://www.gisaid.org	?	?	22/06/2020
India/TG-CCMB-L1510/2020	ncov	EPI_ISL_471616	?	2020-05-26	Asia	India	Telangana	Hyderabad	Asia	India	Telangana	genome	29833	Human	57	Male	20A	B.1	GH	CSIR-Centre for Cellular and Molecular Biology	CSIR-Centre for Cellular and Molecular Biology	Lamuk Zaveri et al	https://www.gisaid.org	?	?	22/06/2020
India/TG-CCMB-L1542/2020	ncov	EPI_ISL_471617	?	2020-05-26	Asia	India	Telangana	Hyderabad	Asia	India	Telangana	genome	29833	Human	33	Male	20B	B.1.1.8	GR	CSIR-Centre for Cellular and Molecular Biology	CSIR-Centre for Cellular and Molecular Biology	Lamuk Zaveri et al	https://www.gisaid.org	?	?	22/06/2020
India/TG-CCMB-L1551/2020	ncov	EPI_ISL_471618	?	2020-05-26	Asia	India	Telangana	Hyderabad	Asia	India	Telangana	genome	29833	Human	30	Male	20A	B.1.217	G	CSIR-Centre for Cellular and Molecular Biology	CSIR-Centre for Cellular and Molecular Biology	Lamuk Zaveri et al	https://www.gisaid.org	?	?	22/06/2020
India/TG-CCMB-L1554/2020	ncov	EPI_ISL_471619	?	2020-05-26	Asia	India	Telangana	Hyderabad	Asia	India	Telangana	genome	29833	Human	30	Male	20B	B.1.1.306	GR	CSIR-Centre for Cellular and Molecular Biology	CSIR-Centre for Cellular and Molecular Biology	Namami Gaur et al	https://www.gisaid.org	?	?	22/06/2020
India/TG-CCMB-L1564/2020	ncov	EPI_ISL_471620	?	2020-05-26	Asia	India	Telangana	Hyderabad	Asia	India	Telangana	genome	29833	Human	25	Male	20B	B.1.1.306	GR	CSIR-Centre for Cellular and Molecular Biology	CSIR-Centre for Cellular and Molecular Biology	Namami Gaur et al	https://www.gisaid.org	?	?	22/06/2020
India/TG-CCMB-L1657/2020	ncov	EPI_ISL_495163	?	2020-05-29	Asia	India	Telangana	Hyderabad	Asia	India	Telangana	genome	29829	Human	34	Female	20B	B.1.1.306	GR	CSIR-Centre for Cellular and Molecular Biology	CSIR-Centre for Cellular and Molecular Biology	Onkar Kulkarni et al	https://www.gisaid.org	?	?	22/07/2020
India/TG-CCMB-L1675/2020	ncov	EPI_ISL_471621	?	2020-05-29	Asia	India	Telangana	Hyderabad	Asia	India	Telangana	genome	29833	Human	37	Female	20B	B.1.1.306	GR	CSIR-Centre for Cellular and Molecular Biology	CSIR-Centre for Cellular and Molecular Biology	Namami Gaur et al	https://www.gisaid.org	?	?	22/06/2020
India/TG-CCMB-L1684/2020	ncov	EPI_ISL_471622	?	2020-05-29	Asia	India	Telangana	Hyderabad	Asia	India	Telangana	genome	29833	Human	49	Male	20B	B.1.1.8	GR	CSIR-Centre for Cellular and Molecular Biology	CSIR-Centre for Cellular and Molecular Biology	Namami Gaur et al	https://www.gisaid.org	?	?	22/06/2020
India/TG-CCMB-L1693/2020	ncov	EPI_ISL_471623	?	2020-05-29	Asia	India	Telangana	Hyderabad	Asia	India	Telangana	genome	29833	Human	56	Female	20A	B.1.5	G	CSIR-Centre for Cellular and Molecular Biology	CSIR-Centre for Cellular and Molecular Biology	Payel Mukherjee et al	https://www.gisaid.org	?	?	22/06/2020
India/TG-CCMB-L1694/2020	ncov	EPI_ISL_471624	?	2020-05-29	Asia	India	Telangana	Hyderabad	Asia	India	Telangana	genome	29833	Human	75	Female	20B	B.1.1.306	GR	CSIR-Centre for Cellular and Molecular Biology	CSIR-Centre for Cellular and Molecular Biology	Payel Mukherjee et al	https://www.gisaid.org	?	?	22/06/2020
India/TG-CCMB-L1721/2020	ncov	EPI_ISL_471625	?	2020-05-30	Asia	India	Telangana	Hyderabad	Asia	India	Telangana	genome	29833	Human	45	Male	20B	B.1.1.32	GR	CSIR-Centre for Cellular and Molecular Biology	CSIR-Centre for Cellular and Molecular Biology	Payel Mukherjee et al	https://www.gisaid.org	?	?	22/06/2020
India/TG-CCMB-L1724/2020	ncov	EPI_ISL_471626	?	2020-05-30	Asia	India	Telangana	Hyderabad	Asia	India	Telangana	genome	29833	Human	25	Female	20B	B.1.1.306	GR	CSIR-Centre for Cellular and Molecular Biology	CSIR-Centre for Cellular and Molecular Biology	Payel Mukherjee et al	https://www.gisaid.org	?	?	22/06/2020
India/TG-CCMB-L1726/2020	ncov	EPI_ISL_471627	?	2020-05-30	Asia	India	Telangana	Hyderabad	Asia	India	Telangana	genome	29833	Human	30	Male	20B	B.1.1.306	GR	CSIR-Centre for Cellular and Molecular Biology	CSIR-Centre for Cellular and Molecular Biology	Sakshi Shambhavi et al	https://www.gisaid.org	?	?	22/06/2020
India/TG-CCMB-L1728/2020	ncov	EPI_ISL_471628	?	2020-05-30	Asia	India	Telangana	Hyderabad	Asia	India	Telangana	genome	29833	Human	22	Female	20B	B.1.1.306	GR	CSIR-Centre for Cellular and Molecular Biology	CSIR-Centre for Cellular and Molecular Biology	Sakshi Shambhavi et al	https://www.gisaid.org	?	?	22/06/2020
India/TG-CCMB-L1738/2020	ncov	EPI_ISL_471629	?	2020-06-01	Asia	India	Telangana	Hyderabad	Asia	India	Telangana	genome	29833	Human	37	Male	20B	B.1.1.8	GR	CSIR-Centre for Cellular and Molecular Biology	CSIR-Centre for Cellular and Molecular Biology	Sakshi Shambhavi et al	https://www.gisaid.org	?	?	22/06/2020
India/TG-CCMB-L1743/2020	ncov	EPI_ISL_471630	?	2020-06-01	Asia	India	Telangana	Hyderabad	Asia	India	Telangana	genome	29833	Human	35	Female	20B	B.1.1.306	GR	CSIR-Centre for Cellular and Molecular Biology	CSIR-Centre for Cellular and Molecular Biology	Sakshi Shambhavi et al	https://www.gisaid.org	?	?	22/06/2020
India/TG-CCMB-L1746/2020	ncov	EPI_ISL_471631	?	2020-06-01	Asia	India	Telangana	Hyderabad	Asia	India	Telangana	genome	29833	Human	54	Male	20B	B.1.1.8	GR	CSIR-Centre for Cellular and Molecular Biology	CSIR-Centre for Cellular and Molecular Biology	Shagufta Khan et al	https://www.gisaid.org	?	?	22/06/2020
India/TG-CCMB-L1762/2020	ncov	EPI_ISL_471632	?	2020-06-01	Asia	India	Telangana	Hyderabad	Asia	India	Telangana	genome	29833	Human	24	Female	20B	B.1.1.306	GR	CSIR-Centre for Cellular and Molecular Biology	CSIR-Centre for Cellular and Molecular Biology	Shagufta Khan et al	https://www.gisaid.org	?	?	22/06/2020
India/TG-CCMB-L1781/2020	ncov	EPI_ISL_471633	?	2020-06-02	Asia	India	Telangana	Hyderabad	Asia	India	Telangana	genome	29833	Human	3	Male	20B	B.1.1.8	GR	CSIR-Centre for Cellular and Molecular Biology	CSIR-Centre for Cellular and Molecular Biology	Shagufta Khan et al	https://www.gisaid.org	?	?	22/06/2020
India/TG-CCMB-L1806/2020	ncov	EPI_ISL_471634	?	2020-06-02	Asia	India	Telangana	Hyderabad	Asia	India	Telangana	genome	29833	Human	34	Female	20B	B.1.1.8	GR	CSIR-Centre for Cellular and Molecular Biology	CSIR-Centre for Cellular and Molecular Biology	Shagufta Khan et al	https://www.gisaid.org	?	?	22/06/2020
India/TG-CCMB-L1809/2020	ncov	EPI_ISL_471635	?	2020-06-02	Asia	India	Telangana	Hyderabad	Asia	India	Telangana	genome	29833	Human	65	Female	20B	B.1.1.306	GR	CSIR-Centre for Cellular and Molecular Biology	CSIR-Centre for Cellular and Molecular Biology	Sofia Banu et al	https://www.gisaid.org	?	?	22/06/2020
India/TG-CCMB-L1810/2020	ncov	EPI_ISL_471636	?	2020-06-02	Asia	India	Telangana	Hyderabad	Asia	India	Telangana	genome	29833	Human	27	Male	20B	B.1.1	GR	CSIR-Centre for Cellular and Molecular Biology	CSIR-Centre for Cellular and Molecular Biology	Sofia Banu et al	https://www.gisaid.org	?	?	22/06/2020
India/TG-CCMB-L1811/2020	ncov	EPI_ISL_471637	?	2020-06-02	Asia	India	Telangana	Hyderabad	Asia	India	Telangana	genome	29833	Human	54	Male	20B	B.1.1.8	GR	CSIR-Centre for Cellular and Molecular Biology	CSIR-Centre for Cellular and Molecular Biology	Sofia Banu et al	https://www.gisaid.org	?	?	22/06/2020
India/TG-CCMB-L1819/2020	ncov	EPI_ISL_471638	?	2020-06-02	Asia	India	Telangana	Hyderabad	Asia	India	Telangana	genome	29833	Human	30	Female	20B	B.1.1.306	GR	CSIR-Centre for Cellular and Molecular Biology	CSIR-Centre for Cellular and Molecular Biology	Sofia Banu et al	https://www.gisaid.org	?	?	22/06/2020
India/TG-CCMB-L1822-ONT/2020	ncov	EPI_ISL_495164	?	2020-06-02	Asia	India	Telangana	Hyderabad	Asia	India	Telangana	genome	29829	Human	70	Female	20B	B.1.1.8	GR	CSIR-Centre for Cellular and Molecular Biology	CSIR-Centre for Cellular and Molecular Biology	Onkar Kulkarni et al	https://www.gisaid.org	?	?	22/07/2020
India/TG-CCMB-L1822/2020	ncov	EPI_ISL_471639	?	2020-06-02	Asia	India	Telangana	Hyderabad	Asia	India	Telangana	genome	29833	Human	70	Female	20B	B.1.1	GR	CSIR-Centre for Cellular and Molecular Biology	CSIR-Centre for Cellular and Molecular Biology	Tulasi Nagabandi et al	https://www.gisaid.org	?	?	22/06/2020
India/TG-CCMB-L1824-ONT/2020	ncov	EPI_ISL_495165	?	2020-06-02	Asia	India	Telangana	Hyderabad	Asia	India	Telangana	genome	29829	Human	47	Female	20B	B.1.1.8	GR	CSIR-Centre for Cellular and Molecular Biology	CSIR-Centre for Cellular and Molecular Biology	Onkar Kulkarni et al	https://www.gisaid.org	?	?	22/07/2020
India/TG-CCMB-L1824/2020	ncov	EPI_ISL_471640	?	2020-06-02	Asia	India	Telangana	Hyderabad	Asia	India	Telangana	genome	29833	Human	47	Female	20B	B.1.1.8	GR	CSIR-Centre for Cellular and Molecular Biology	CSIR-Centre for Cellular and Molecular Biology	Tulasi Nagabandi et al	https://www.gisaid.org	?	?	22/06/2020
India/TG-CCMB-L1864/2020	ncov	EPI_ISL_495166	?	2020-06-03	Asia	India	Telangana	Hyderabad	Asia	India	Telangana	genome	29829	Human	60	Female	20B	B.1.1.8	GR	CSIR-Centre for Cellular and Molecular Biology	CSIR-Centre for Cellular and Molecular Biology	Onkar Kulkarni et al	https://www.gisaid.org	?	?	22/07/2020
India/TG-CCMB-L1885/2020	ncov	EPI_ISL_495167	?	2020-06-03	Asia	India	Telangana	Hyderabad	Asia	India	Telangana	genome	29829	Human	52	Female	20B	B.1.1.8	GR	CSIR-Centre for Cellular and Molecular Biology	CSIR-Centre for Cellular and Molecular Biology	Onkar Kulkarni et al	https://www.gisaid.org	?	?	22/07/2020
India/TG-CCMB-L1892/2020	ncov	EPI_ISL_495168	?	2020-06-03	Asia	India	Telangana	Hyderabad	Asia	India	Telangana	genome	29819	Human	32	Male	20B	B.1.1	GR	CSIR-Centre for Cellular and Molecular Biology	CSIR-Centre for Cellular and Molecular Biology	Sofia Banu et al	https://www.gisaid.org	?	?	22/07/2020
India/TG-CCMB-L1893/2020	ncov	EPI_ISL_495169	?	2020-06-03	Asia	India	Telangana	Hyderabad	Asia	India	Telangana	genome	29829	Human	47	Male	20B	B.1.1	GR	CSIR-Centre for Cellular and Molecular Biology	CSIR-Centre for Cellular and Molecular Biology	Onkar Kulkarni et al	https://www.gisaid.org	?	?	22/07/2020
India/TG-CCMB-L1930/2020	ncov	EPI_ISL_495170	?	2020-06-04	Asia	India	Telangana	Hyderabad	Asia	India	Telangana	genome	29829	Human	24	Male	20B	B.1.1.32	GR	CSIR-Centre for Cellular and Molecular Biology	CSIR-Centre for Cellular and Molecular Biology	Onkar Kulkarni et al	https://www.gisaid.org	?	?	22/07/2020
India/TG-CCMB-L1931/2020	ncov	EPI_ISL_495171	?	2020-06-04	Asia	India	Telangana	Hyderabad	Asia	India	Telangana	genome	29819	Human	42	Male	20B	B.1.1.8	GR	CSIR-Centre for Cellular and Molecular Biology	CSIR-Centre for Cellular and Molecular Biology	M Soujanya Reddy et al	https://www.gisaid.org	?	?	22/07/2020
India/TG-CCMB-L1934/2020	ncov	EPI_ISL_495172	?	2020-06-04	Asia	India	Telangana	Hyderabad	Asia	India	Telangana	genome	29829	Human	56	Male	20B	B.1.1.8	GR	CSIR-Centre for Cellular and Molecular Biology	CSIR-Centre for Cellular and Molecular Biology	Onkar Kulkarni et al	https://www.gisaid.org	?	?	22/07/2020
India/TG-CCMB-L1935/2020	ncov	EPI_ISL_495173	?	2020-06-04	Asia	India	Telangana	Hyderabad	Asia	India	Telangana	genome	29829	Human	34	Male	20B	B.1.1.306	GR	CSIR-Centre for Cellular and Molecular Biology	CSIR-Centre for Cellular and Molecular Biology	Onkar Kulkarni et al	https://www.gisaid.org	?	?	22/07/2020
India/TG-CCMB-L1959/2020	ncov	EPI_ISL_495174	?	2020-06-04	Asia	India	Telangana	Hyderabad	Asia	India	Telangana	genome	29819	Human	27	Male	20B	B.1.1.32	GR	CSIR-Centre for Cellular and Molecular Biology	CSIR-Centre for Cellular and Molecular Biology	M Soujanya Reddy et al	https://www.gisaid.org	?	?	22/07/2020
India/TG-CCMB-L1963/2020	ncov	EPI_ISL_495175	?	2020-06-04	Asia	India	Telangana	Hyderabad	Asia	India	Telangana	genome	29829	Human	34	Male	20B	B.1.1.306	GR	CSIR-Centre for Cellular and Molecular Biology	CSIR-Centre for Cellular and Molecular Biology	Onkar Kulkarni et al	https://www.gisaid.org	?	?	22/07/2020
India/TG-CCMB-L1965/2020	ncov	EPI_ISL_495176	?	2020-06-04	Asia	India	Telangana	Hyderabad	Asia	India	Telangana	genome	29819	Human	35	Male	20A	B.1.5	G	CSIR-Centre for Cellular and Molecular Biology	CSIR-Centre for Cellular and Molecular Biology	Tulasi Nagabandi et al	https://www.gisaid.org	?	?	22/07/2020
India/TG-CCMB-L1967/2020	ncov	EPI_ISL_495177	?	2020-06-04	Asia	India	Telangana	Hyderabad	Asia	India	Telangana	genome	29819	Human	31	Male	20B	B.1.1.306	GR	CSIR-Centre for Cellular and Molecular Biology	CSIR-Centre for Cellular and Molecular Biology	Sakshi Shambhavi et al	https://www.gisaid.org	?	?	22/07/2020
India/TG-CCMB-L1973/2020	ncov	EPI_ISL_495178	?	2020-06-04	Asia	India	Telangana	Hyderabad	Asia	India	Telangana	genome	29819	Human	48	Male	19A	B.6	O	CSIR-Centre for Cellular and Molecular Biology	CSIR-Centre for Cellular and Molecular Biology	Payel Mukherjee et al	https://www.gisaid.org	?	?	22/07/2020
India/TG-CCMB-L1975/2020	ncov	EPI_ISL_495179	?	2020-06-04	Asia	India	Telangana	Hyderabad	Asia	India	Telangana	genome	29819	Human	31	Male	19A	B.6	O	CSIR-Centre for Cellular and Molecular Biology	CSIR-Centre for Cellular and Molecular Biology	Pratheusa Maccha et al	https://www.gisaid.org	?	?	22/07/2020
India/TG-CCMB-L1999/2020	ncov	EPI_ISL_495180	?	2020-06-04	Asia	India	Telangana	Hyderabad	Asia	India	Telangana	genome	29819	Human	59	Male	20A	B.1.5	G	CSIR-Centre for Cellular and Molecular Biology	CSIR-Centre for Cellular and Molecular Biology	M Soujanya Reddy et al	https://www.gisaid.org	?	?	22/07/2020
India/TG-CCMB-L276-P1/2020	ncov	EPI_ISL_458073	?	2020-04-20	Asia	India	Telangana	Suryapet	Asia	India	Telangana	genome	29839	Human	12	Male	19A	B.6	O	CSIR-Centre for Cellular and Molecular Biology	CSIR-Centre for Cellular and Molecular Biology	Dhiviya Vedagiri et al	https://www.gisaid.org	?	?	03/06/2020
India/TG-CCMB-L276-P3/2020	ncov	EPI_ISL_471641	?	2020-04-20	Asia	India	Telangana	Suryapet	Asia	India	Telangana	genome	29840	Human	12	Male	19A	B.6.6	O	CSIR-Centre for Cellular and Molecular Biology	CSIR-Centre for Cellular and Molecular Biology	Dhiviya Vedagiri et al	https://www.gisaid.org	?	?	22/06/2020
India/TG-CCMB-L299/2020	ncov	EPI_ISL_458062	?	2020-04-20	Asia	India	Telangana	Suryapet	Asia	India	Telangana	genome	29824	Human	25	Female	19A	B.6.6	O	CSIR-Centre for Cellular and Molecular Biology	CSIR-Centre for Cellular and Molecular Biology	Payel Mukherjee et al	https://www.gisaid.org	?	?	03/06/2020
India/TG-CCMB-L301-P1/2020	ncov	EPI_ISL_458074	?	2020-04-20	Asia	India	Telangana	Suryapet	Asia	India	Telangana	genome	29839	Human	2	Female	19A	B.6	O	CSIR-Centre for Cellular and Molecular Biology	CSIR-Centre for Cellular and Molecular Biology	Dhiviya Vedagiri et al	https://www.gisaid.org	?	?	03/06/2020
India/TG-CCMB-L301-P3/2020	ncov	EPI_ISL_471642	?	2020-04-20	Asia	India	Telangana	Suryapet	Asia	India	Telangana	genome	29840	Human	2	Female	19A	B.6	O	CSIR-Centre for Cellular and Molecular Biology	CSIR-Centre for Cellular and Molecular Biology	Dhiviya Vedagiri et al	https://www.gisaid.org	?	?	22/06/2020
India/TG-CCMB-L301/2020	ncov	EPI_ISL_458063	?	2020-04-20	Asia	India	Telangana	Suryapet	Asia	India	Telangana	genome	29824	Human	2	Female	19A	B.6.6	O	CSIR-Centre for Cellular and Molecular Biology	CSIR-Centre for Cellular and Molecular Biology	Sofia Banu et al	https://www.gisaid.org	?	?	03/06/2020
India/TG-CCMB-L302-P1/2020	ncov	EPI_ISL_458076	?	2020-04-20	Asia	India	Telangana	Suryapet	Asia	India	Telangana	genome	29839	Human	22	Male	19A	B.6	O	CSIR-Centre for Cellular and Molecular Biology	CSIR-Centre for Cellular and Molecular Biology	Dhiviya Vedagiri et al	https://www.gisaid.org	?	?	03/06/2020
India/TG-CCMB-L302/2020	ncov	EPI_ISL_471643	?	2020-04-20	Asia	India	Telangana	Suryapet	Asia	India	Telangana	genome	29833	Human	22	Male	19A	B.6	O	CSIR-Centre for Cellular and Molecular Biology	CSIR-Centre for Cellular and Molecular Biology	Tulasi Nagabandi et al	https://www.gisaid.org	?	?	22/06/2020
India/TG-CCMB-L912/2020	ncov	EPI_ISL_471644	?	2020-05-09	Asia	India	Telangana	Hyderabad	Asia	India	Telangana	genome	29833	Human	42	Female	19A	B.6	L	CSIR-Centre for Cellular and Molecular Biology	CSIR-Centre for Cellular and Molecular Biology	Tulasi Nagabandi et al	https://www.gisaid.org	?	?	22/06/2020
India/TG-CCMB-L988/2020	ncov	EPI_ISL_458064	?	2020-05-11	Asia	India	Telangana	Hyderabad	Asia	India	Telangana	genome	29824	Human	27	Male	20A	B.1	G	CSIR-Centre for Cellular and Molecular Biology	CSIR-Centre for Cellular and Molecular Biology	Shagufta Khan et al	https://www.gisaid.org	?	?	03/06/2020
India/TG-CCMB-L989/2020	ncov	EPI_ISL_458065	?	2020-05-11	Asia	India	Telangana	Hyderabad	Asia	India	Telangana	genome	29824	Human	22	Female	20A	B.1	G	CSIR-Centre for Cellular and Molecular Biology	CSIR-Centre for Cellular and Molecular Biology	Lamuk Zaveri et al	https://www.gisaid.org	?	?	03/06/2020
India/TG-CCMB-M106/2020	ncov	EPI_ISL_495181	?	2020-06-06	Asia	India	Telangana	Hyderabad	Asia	India	Telangana	genome	29819	Human	31	Male	20B	B.1.1.32	GR	CSIR-Centre for Cellular and Molecular Biology	CSIR-Centre for Cellular and Molecular Biology	Pratheusa Maccha et al	https://www.gisaid.org	?	?	22/07/2020
India/TG-CCMB-M116/2020	ncov	EPI_ISL_495182	?	2020-06-06	Asia	India	Telangana	Hyderabad	Asia	India	Telangana	genome	29819	Human	27	Male	20B	B.1.1	GR	CSIR-Centre for Cellular and Molecular Biology	CSIR-Centre for Cellular and Molecular Biology	Sakshi Shambhavi et al	https://www.gisaid.org	?	?	22/07/2020
India/TG-CCMB-M118/2020	ncov	EPI_ISL_495183	?	2020-06-06	Asia	India	Telangana	Hyderabad	Asia	India	Telangana	genome	29819	Human	28	Male	20B	B.1.1.8	GR	CSIR-Centre for Cellular and Molecular Biology	CSIR-Centre for Cellular and Molecular Biology	Namami Gaur et al	https://www.gisaid.org	?	?	22/07/2020
India/TG-CCMB-M135/2020	ncov	EPI_ISL_495184	?	2020-06-06	Asia	India	Telangana	Hyderabad	Asia	India	Telangana	genome	29819	Human	28	Male	20B	B.1.1.8	GR	CSIR-Centre for Cellular and Molecular Biology	CSIR-Centre for Cellular and Molecular Biology	Namami Gaur et al	https://www.gisaid.org	?	?	22/07/2020
India/TG-CCMB-M14/2020	ncov	EPI_ISL_495185	?	2020-06-04	Asia	India	Telangana	Hyderabad	Asia	India	Telangana	genome	29819	Human	36	Male	20B	B.1.1	GR	CSIR-Centre for Cellular and Molecular Biology	CSIR-Centre for Cellular and Molecular Biology	Shagufta Khan et al	https://www.gisaid.org	?	?	22/07/2020
India/TG-CCMB-M151/2020	ncov	EPI_ISL_495186	?	2020-06-06	Asia	India	Telangana	Hyderabad	Asia	India	Telangana	genome	29819	Human	35	Male	20B	B.1.1.306	GR	CSIR-Centre for Cellular and Molecular Biology	CSIR-Centre for Cellular and Molecular Biology	Shagufta Khan et al	https://www.gisaid.org	?	?	22/07/2020
India/TG-CCMB-M152/2020	ncov	EPI_ISL_495187	?	2020-06-06	Asia	India	Telangana	Hyderabad	Asia	India	Telangana	genome	29819	Human	30	Male	20B	B.1.1.8	GR	CSIR-Centre for Cellular and Molecular Biology	CSIR-Centre for Cellular and Molecular Biology	Shagufta Khan et al	https://www.gisaid.org	?	?	22/07/2020
India/TG-CCMB-M170/2020	ncov	EPI_ISL_495188	?	2020-06-06	Asia	India	Telangana	Hyderabad	Asia	India	Telangana	genome	29819	Human	58	Male	20B	B.1.1.306	GR	CSIR-Centre for Cellular and Molecular Biology	CSIR-Centre for Cellular and Molecular Biology	Nikhil Hajirnis et al	https://www.gisaid.org	?	?	22/07/2020
India/TG-CCMB-M172/2020	ncov	EPI_ISL_495189	?	2020-06-06	Asia	India	Telangana	Hyderabad	Asia	India	Telangana	genome	29819	Human	50	Male	20B	B.1.1.8	GR	CSIR-Centre for Cellular and Molecular Biology	CSIR-Centre for Cellular and Molecular Biology	Sofia Banu et al	https://www.gisaid.org	?	?	22/07/2020
India/TG-CCMB-M175/2020	ncov	EPI_ISL_495190	?	2020-06-06	Asia	India	Telangana	Hyderabad	Asia	India	Telangana	genome	29819	Human	64	Male	20B	B.1.1.8	GR	CSIR-Centre for Cellular and Molecular Biology	CSIR-Centre for Cellular and Molecular Biology	Sakshi Shambhavi et al	https://www.gisaid.org	?	?	22/07/2020
India/TG-CCMB-M181/2020	ncov	EPI_ISL_495191	?	2020-06-07	Asia	India	Telangana	Hyderabad	Asia	India	Telangana	genome	29819	Human	48	Male	20A	B.1	G	CSIR-Centre for Cellular and Molecular Biology	CSIR-Centre for Cellular and Molecular Biology	Nikhil Hajirnis et al	https://www.gisaid.org	?	?	22/07/2020
India/TG-CCMB-M2/2020	ncov	EPI_ISL_495192	?	2020-06-04	Asia	India	Telangana	Hyderabad	Asia	India	Telangana	genome	29819	Human	33	Male	20B	B.1.1.8	GR	CSIR-Centre for Cellular and Molecular Biology	CSIR-Centre for Cellular and Molecular Biology	Sofia Banu et al	https://www.gisaid.org	?	?	22/07/2020
India/TG-CCMB-M200/2020	ncov	EPI_ISL_495193	?	2020-06-07	Asia	India	Telangana	Hyderabad	Asia	India	Telangana	genome	29819	Human	54	Male	20B	B.1.1.8	GR	CSIR-Centre for Cellular and Molecular Biology	CSIR-Centre for Cellular and Molecular Biology	Namami Gaur et al	https://www.gisaid.org	?	?	22/07/2020
India/TG-CCMB-M22/2020	ncov	EPI_ISL_495194	?	2020-06-04	Asia	India	Telangana	Hyderabad	Asia	India	Telangana	genome	29819	Human	54	Male	20B	B.1.1.8	GR	CSIR-Centre for Cellular and Molecular Biology	CSIR-Centre for Cellular and Molecular Biology	Sofia Banu et al	https://www.gisaid.org	?	?	22/07/2020
India/TG-CCMB-M243/2020	ncov	EPI_ISL_495195	?	2020-06-08	Asia	India	Telangana	Hyderabad	Asia	India	Telangana	genome	29819	Human	25	Male	20A	B.1.36	GH	CSIR-Centre for Cellular and Molecular Biology	CSIR-Centre for Cellular and Molecular Biology	Nikhil Hajirnis et al	https://www.gisaid.org	?	?	22/07/2020
India/TG-CCMB-M25/2020	ncov	EPI_ISL_495196	?	2020-06-04	Asia	India	Telangana	Hyderabad	Asia	India	Telangana	genome	29819	Human	33	Male	20B	B.1.1.306	GR	CSIR-Centre for Cellular and Molecular Biology	CSIR-Centre for Cellular and Molecular Biology	Payel Mukherjee et al	https://www.gisaid.org	?	?	22/07/2020
India/TG-CCMB-M288/2020	ncov	EPI_ISL_495197	?	2020-06-08	Asia	India	Telangana	Hyderabad	Asia	India	Telangana	genome	29819	Human	25	Male	20B	B.1.1.8	GR	CSIR-Centre for Cellular and Molecular Biology	CSIR-Centre for Cellular and Molecular Biology	Sofia Banu et al	https://www.gisaid.org	?	?	22/07/2020
India/TG-CCMB-M343/2020	ncov	EPI_ISL_495198	?	2020-06-08	Asia	India	Telangana	Hyderabad	Asia	India	Telangana	genome	29819	Human	57	Male	20B	B.1.1.8	GR	CSIR-Centre for Cellular and Molecular Biology	CSIR-Centre for Cellular and Molecular Biology	Tulasi Nagabandi et al	https://www.gisaid.org	?	?	22/07/2020
India/TG-CCMB-M357/2020	ncov	EPI_ISL_495199	?	2020-06-08	Asia	India	Telangana	Hyderabad	Asia	India	Telangana	genome	29819	Human	46	Female	20B	B.1.1.32	GR	CSIR-Centre for Cellular and Molecular Biology	CSIR-Centre for Cellular and Molecular Biology	Pratheusa Maccha et al	https://www.gisaid.org	?	?	22/07/2020
India/TG-CCMB-M359/2020	ncov	EPI_ISL_495200	?	2020-06-09	Asia	India	Telangana	Hyderabad	Asia	India	Telangana	genome	29819	Human	42	Male	20A	B.1.5	G	CSIR-Centre for Cellular and Molecular Biology	CSIR-Centre for Cellular and Molecular Biology	Lamuk Zaveri et al	https://www.gisaid.org	?	?	22/07/2020
India/TG-CCMB-M361/2020	ncov	EPI_ISL_495201	?	2020-06-09	Asia	India	Telangana	Hyderabad	Asia	India	Telangana	genome	29819	Human	55	Male	20B	B.1.1.8	GR	CSIR-Centre for Cellular and Molecular Biology	CSIR-Centre for Cellular and Molecular Biology	Sakshi Shambhavi et al	https://www.gisaid.org	?	?	22/07/2020
India/TG-CCMB-M363/2020	ncov	EPI_ISL_495202	?	2020-06-09	Asia	India	Telangana	Hyderabad	Asia	India	Telangana	genome	29819	Human	57	Male	20B	B.1.1.8	GR	CSIR-Centre for Cellular and Molecular Biology	CSIR-Centre for Cellular and Molecular Biology	Shagufta Khan et al	https://www.gisaid.org	?	?	22/07/2020
India/TG-CCMB-M437/2020	ncov	EPI_ISL_495203	?	2020-06-09	Asia	India	Telangana	Hyderabad	Asia	India	Telangana	genome	29819	Human	33	Male	20B	B.1.1.8	GR	CSIR-Centre for Cellular and Molecular Biology	CSIR-Centre for Cellular and Molecular Biology	Tulasi Nagabandi et al	https://www.gisaid.org	?	?	22/07/2020
India/TG-CCMB-M441/2020	ncov	EPI_ISL_495204	?	2020-06-09	Asia	India	Telangana	Hyderabad	Asia	India	Telangana	genome	29819	Human	53	Female	20B	B.1.1.306	GR	CSIR-Centre for Cellular and Molecular Biology	CSIR-Centre for Cellular and Molecular Biology	Pratheusa Maccha et al	https://www.gisaid.org	?	?	22/07/2020
India/TG-CCMB-M446/2020	ncov	EPI_ISL_495205	?	2020-06-09	Asia	India	Telangana	Hyderabad	Asia	India	Telangana	genome	29819	Human	23	Male	20B	B.1.1.8	GR	CSIR-Centre for Cellular and Molecular Biology	CSIR-Centre for Cellular and Molecular Biology	Shagufta Khan et al	https://www.gisaid.org	?	?	22/07/2020
India/TG-CCMB-M451/2020	ncov	EPI_ISL_495206	?	2020-06-09	Asia	India	Telangana	Hyderabad	Asia	India	Telangana	genome	29819	Human	43	Male	20B	B.1.1.8	GR	CSIR-Centre for Cellular and Molecular Biology	CSIR-Centre for Cellular and Molecular Biology	Shagufta Khan et al	https://www.gisaid.org	?	?	22/07/2020
India/TG-CCMB-M456/2020	ncov	EPI_ISL_495207	?	2020-06-09	Asia	India	Telangana	Hyderabad	Asia	India	Telangana	genome	29819	Human	52	Male	20B	B.1.1.8	GR	CSIR-Centre for Cellular and Molecular Biology	CSIR-Centre for Cellular and Molecular Biology	Namami Gaur et al	https://www.gisaid.org	?	?	22/07/2020
India/TG-CCMB-M458/2020	ncov	EPI_ISL_495208	?	2020-06-09	Asia	India	Telangana	Hyderabad	Asia	India	Telangana	genome	29819	Human	45	Male	20B	B.1.1.8	GR	CSIR-Centre for Cellular and Molecular Biology	CSIR-Centre for Cellular and Molecular Biology	Shagufta Khan et al	https://www.gisaid.org	?	?	22/07/2020
India/TG-CCMB-M465/2020	ncov	EPI_ISL_495209	?	2020-06-09	Asia	India	Telangana	Hyderabad	Asia	India	Telangana	genome	29819	Human	40	Male	20B	B.1.1.306	GR	CSIR-Centre for Cellular and Molecular Biology	CSIR-Centre for Cellular and Molecular Biology	Payel Mukherjee et al	https://www.gisaid.org	?	?	22/07/2020
India/TG-CCMB-M466/2020	ncov	EPI_ISL_495210	?	2020-06-09	Asia	India	Telangana	Hyderabad	Asia	India	Telangana	genome	29819	Human	80	Male	20B	B.1.1.306	GR	CSIR-Centre for Cellular and Molecular Biology	CSIR-Centre for Cellular and Molecular Biology	Sofia Banu et al	https://www.gisaid.org	?	?	22/07/2020
India/TG-CCMB-M471/2020	ncov	EPI_ISL_495211	?	2020-06-09	Asia	India	Telangana	Hyderabad	Asia	India	Telangana	genome	29819	Human	54	Male	20B	B.1.1.8	GR	CSIR-Centre for Cellular and Molecular Biology	CSIR-Centre for Cellular and Molecular Biology	Shagufta Khan et al	https://www.gisaid.org	?	?	22/07/2020
India/TG-CCMB-M489/2020	ncov	EPI_ISL_495212	?	2020-06-10	Asia	India	Telangana	Hyderabad	Asia	India	Telangana	genome	29819	Human	26	Male	20B	B.1.1.32	GR	CSIR-Centre for Cellular and Molecular Biology	CSIR-Centre for Cellular and Molecular Biology	M Soujanya Reddy et al	https://www.gisaid.org	?	?	22/07/2020
India/TG-CCMB-M499/2020	ncov	EPI_ISL_495213	?	2020-06-10	Asia	India	Telangana	Hyderabad	Asia	India	Telangana	genome	29819	Human	46	Male	19A	B.6	O	CSIR-Centre for Cellular and Molecular Biology	CSIR-Centre for Cellular and Molecular Biology	Sakshi Shambhavi et al	https://www.gisaid.org	?	?	22/07/2020
India/TG-CCMB-M5/2020	ncov	EPI_ISL_495214	?	2020-06-04	Asia	India	Telangana	Hyderabad	Asia	India	Telangana	genome	29819	Human	55	Male	20B	B.1.1	GR	CSIR-Centre for Cellular and Molecular Biology	CSIR-Centre for Cellular and Molecular Biology	Tulasi Nagabandi et al	https://www.gisaid.org	?	?	22/07/2020
India/TG-CCMB-M58/2020	ncov	EPI_ISL_495215	?	2020-06-05	Asia	India	Telangana	Hyderabad	Asia	India	Telangana	genome	29819	Human	49	Male	20A	B.1.5	G	CSIR-Centre for Cellular and Molecular Biology	CSIR-Centre for Cellular and Molecular Biology	Lamuk Zaveri et al	https://www.gisaid.org	?	?	22/07/2020
India/TG-CCMB-M581/2020	ncov	EPI_ISL_495216	?	2020-06-10	Asia	India	Telangana	Hyderabad	Asia	India	Telangana	genome	29819	Human	24	Male	20B	B.1.1.8	GR	CSIR-Centre for Cellular and Molecular Biology	CSIR-Centre for Cellular and Molecular Biology	Nikhil Hajirnis et al	https://www.gisaid.org	?	?	22/07/2020
India/TG-CCMB-M588/2020	ncov	EPI_ISL_495217	?	2020-06-10	Asia	India	Telangana	Hyderabad	Asia	India	Telangana	genome	29819	Human	45	Male	20B	B.1.1.8	GR	CSIR-Centre for Cellular and Molecular Biology	CSIR-Centre for Cellular and Molecular Biology	Nikhil Hajirnis et al	https://www.gisaid.org	?	?	22/07/2020
India/TG-CCMB-M64/2020	ncov	EPI_ISL_495218	?	2020-06-05	Asia	India	Telangana	Hyderabad	Asia	India	Telangana	genome	29819	Human	40	Female	20B	B.1.1.306	GR	CSIR-Centre for Cellular and Molecular Biology	CSIR-Centre for Cellular and Molecular Biology	Sakshi Shambhavi et al	https://www.gisaid.org	?	?	22/07/2020
India/TG-CCMB-M651/2020	ncov	EPI_ISL_495219	?	2020-06-11	Asia	India	Telangana	Hyderabad	Asia	India	Telangana	genome	29819	Human	10	Male	20B	B.1.1.32	GR	CSIR-Centre for Cellular and Molecular Biology	CSIR-Centre for Cellular and Molecular Biology	Sofia Banu et al	https://www.gisaid.org	?	?	22/07/2020
India/TG-CCMB-M652/2020	ncov	EPI_ISL_495220	?	2020-06-11	Asia	India	Telangana	Hyderabad	Asia	India	Telangana	genome	29819	Human	40	Female	20B	B.1.1.306	GR	CSIR-Centre for Cellular and Molecular Biology	CSIR-Centre for Cellular and Molecular Biology	Shagufta Khan et al	https://www.gisaid.org	?	?	22/07/2020
India/TG-CCMB-M66/2020	ncov	EPI_ISL_495221	?	2020-06-05	Asia	India	Telangana	Hyderabad	Asia	India	Telangana	genome	29819	Human	17	Male	20B	B.1.1	GR	CSIR-Centre for Cellular and Molecular Biology	CSIR-Centre for Cellular and Molecular Biology	Sofia Banu et al	https://www.gisaid.org	?	?	22/07/2020
India/TG-CCMB-M664/2020	ncov	EPI_ISL_495222	?	2020-06-11	Asia	India	Telangana	Hyderabad	Asia	India	Telangana	genome	29819	Human	29	Male	19A	B.6	O	CSIR-Centre for Cellular and Molecular Biology	CSIR-Centre for Cellular and Molecular Biology	Pratheusa Maccha et al	https://www.gisaid.org	?	?	22/07/2020
India/TG-CCMB-M686/2020	ncov	EPI_ISL_495223	?	2020-06-11	Asia	India	Telangana	Hyderabad	Asia	India	Telangana	genome	29819	Human	22	Male	20B	B.1.1.8	GR	CSIR-Centre for Cellular and Molecular Biology	CSIR-Centre for Cellular and Molecular Biology	Nikhil Hajirnis et al	https://www.gisaid.org	?	?	22/07/2020
India/TG-CCMB-M696/2020	ncov	EPI_ISL_495224	?	2020-06-11	Asia	India	Telangana	Hyderabad	Asia	India	Telangana	genome	29819	Human	56	Male	20B	B.1.1.306	GR	CSIR-Centre for Cellular and Molecular Biology	CSIR-Centre for Cellular and Molecular Biology	Namami Gaur et al	https://www.gisaid.org	?	?	22/07/2020
India/TG-CCMB-M697/2020	ncov	EPI_ISL_495225	?	2020-06-11	Asia	India	Telangana	Hyderabad	Asia	India	Telangana	genome	29819	Human	54	Male	20B	B.1.1.306	GR	CSIR-Centre for Cellular and Molecular Biology	CSIR-Centre for Cellular and Molecular Biology	Pratheusa Maccha et al	https://www.gisaid.org	?	?	22/07/2020
India/TG-CCMB-M7/2020	ncov	EPI_ISL_495226	?	2020-06-04	Asia	India	Telangana	Hyderabad	Asia	India	Telangana	genome	29819	Human	29	Male	19A	B.1.5	O	CSIR-Centre for Cellular and Molecular Biology	CSIR-Centre for Cellular and Molecular Biology	M Soujanya Reddy et al	https://www.gisaid.org	?	?	22/07/2020
India/TG-CCMB-M70/2020	ncov	EPI_ISL_495227	?	2020-06-05	Asia	India	Telangana	Hyderabad	Asia	India	Telangana	genome	29819	Human	23	Male	20A	B.1.36.6	GH	CSIR-Centre for Cellular and Molecular Biology	CSIR-Centre for Cellular and Molecular Biology	Payel Mukherjee et al	https://www.gisaid.org	?	?	22/07/2020
India/TG-CCMB-M700/2020	ncov	EPI_ISL_495228	?	2020-06-11	Asia	India	Telangana	Hyderabad	Asia	India	Telangana	genome	29819	Human	36	Male	20B	B.1.1.32	GR	CSIR-Centre for Cellular and Molecular Biology	CSIR-Centre for Cellular and Molecular Biology	Payel Mukherjee et al	https://www.gisaid.org	?	?	22/07/2020
India/TG-CCMB-M711/2020	ncov	EPI_ISL_495229	?	2020-06-11	Asia	India	Telangana	Hyderabad	Asia	India	Telangana	genome	29819	Human	35	Male	20B	B.1.1.306	GR	CSIR-Centre for Cellular and Molecular Biology	CSIR-Centre for Cellular and Molecular Biology	Namami Gaur et al	https://www.gisaid.org	?	?	22/07/2020
India/TG-CCMB-M712/2020	ncov	EPI_ISL_495230	?	2020-06-11	Asia	India	Telangana	Hyderabad	Asia	India	Telangana	genome	29819	Human	33	Male	20B	B.1.1.306	GR	CSIR-Centre for Cellular and Molecular Biology	CSIR-Centre for Cellular and Molecular Biology	Sofia Banu et al	https://www.gisaid.org	?	?	22/07/2020
India/TG-CCMB-M717/2020	ncov	EPI_ISL_495231	?	2020-06-11	Asia	India	Telangana	Hyderabad	Asia	India	Telangana	genome	29819	Human	54	Male	20B	B.1.1.32	GR	CSIR-Centre for Cellular and Molecular Biology	CSIR-Centre for Cellular and Molecular Biology	Namami Gaur et al	https://www.gisaid.org	?	?	22/07/2020
India/TG-CCMB-M722/2020	ncov	EPI_ISL_495232	?	2020-06-11	Asia	India	Telangana	Hyderabad	Asia	India	Telangana	genome	29819	Human	34	Male	20B	B.1.1.8	GR	CSIR-Centre for Cellular and Molecular Biology	CSIR-Centre for Cellular and Molecular Biology	Sofia Banu et al	https://www.gisaid.org	?	?	22/07/2020
India/TG-CCMB-M733/2020	ncov	EPI_ISL_495233	?	2020-06-11	Asia	India	Telangana	Hyderabad	Asia	India	Telangana	genome	29819	Human	47	Male	20B	B.1.1.8	GR	CSIR-Centre for Cellular and Molecular Biology	CSIR-Centre for Cellular and Molecular Biology	Lamuk Zaveri et al	https://www.gisaid.org	?	?	22/07/2020
India/TG-CCMB-M739/2020	ncov	EPI_ISL_495234	?	2020-06-11	Asia	India	Telangana	Hyderabad	Asia	India	Telangana	genome	29819	Human	33	Male	20B	B.1.1.8	GR	CSIR-Centre for Cellular and Molecular Biology	CSIR-Centre for Cellular and Molecular Biology	Lamuk Zaveri et al	https://www.gisaid.org	?	?	22/07/2020
India/TG-CCMB-M740/2020	ncov	EPI_ISL_495235	?	2020-06-11	Asia	India	Telangana	Hyderabad	Asia	India	Telangana	genome	29819	Human	39	Male	20B	B.1.1.306	GR	CSIR-Centre for Cellular and Molecular Biology	CSIR-Centre for Cellular and Molecular Biology	Tulasi Nagabandi et al	https://www.gisaid.org	?	?	22/07/2020
India/TG-CCMB-M750/2020	ncov	EPI_ISL_495236	?	2020-06-12	Asia	India	Telangana	Hyderabad	Asia	India	Telangana	genome	29819	Human	70	Female	20B	B.1.1.32	GR	CSIR-Centre for Cellular and Molecular Biology	CSIR-Centre for Cellular and Molecular Biology	Nikhil Hajirnis et al	https://www.gisaid.org	?	?	22/07/2020
India/TG-CCMB-M762/2020	ncov	EPI_ISL_495237	?	2020-06-12	Asia	India	Telangana	Hyderabad	Asia	India	Telangana	genome	29819	Human	60	Male	20B	B.1.1.8	GR	CSIR-Centre for Cellular and Molecular Biology	CSIR-Centre for Cellular and Molecular Biology	Payel Mukherjee et al	https://www.gisaid.org	?	?	22/07/2020
India/TG-CCMB-M772/2020	ncov	EPI_ISL_495238	?	2020-06-12	Asia	India	Telangana	Hyderabad	Asia	India	Telangana	genome	29819	Human	63	Male	20B	B.1.1.8	GR	CSIR-Centre for Cellular and Molecular Biology	CSIR-Centre for Cellular and Molecular Biology	Pratheusa Maccha et al	https://www.gisaid.org	?	?	22/07/2020
India/TG-CCMB-M779/2020	ncov	EPI_ISL_495239	?	2020-06-12	Asia	India	Telangana	Hyderabad	Asia	India	Telangana	genome	29819	Human	26	Male	20A	B.1.36	GH	CSIR-Centre for Cellular and Molecular Biology	CSIR-Centre for Cellular and Molecular Biology	Nikhil Hajirnis et al	https://www.gisaid.org	?	?	22/07/2020
India/TG-CCMB-M780/2020	ncov	EPI_ISL_495240	?	2020-06-12	Asia	India	Telangana	Hyderabad	Asia	India	Telangana	genome	29819	Human	57	Female	20B	B.1.1.8	GR	CSIR-Centre for Cellular and Molecular Biology	CSIR-Centre for Cellular and Molecular Biology	M Soujanya Reddy et al	https://www.gisaid.org	?	?	22/07/2020
India/TG-CCMB-M785/2020	ncov	EPI_ISL_495241	?	2020-06-12	Asia	India	Telangana	Hyderabad	Asia	India	Telangana	genome	29819	Human	34	Male	20B	B.1.1.306	GR	CSIR-Centre for Cellular and Molecular Biology	CSIR-Centre for Cellular and Molecular Biology	Shagufta Khan et al	https://www.gisaid.org	?	?	22/07/2020
India/TG-CCMB-M79/2020	ncov	EPI_ISL_495242	?	2020-06-05	Asia	India	Telangana	Hyderabad	Asia	India	Telangana	genome	29819	Human	69	Female	20B	B.1.1	GR	CSIR-Centre for Cellular and Molecular Biology	CSIR-Centre for Cellular and Molecular Biology	Tulasi Nagabandi et al	https://www.gisaid.org	?	?	22/07/2020
India/TG-CCMB-M80/2020	ncov	EPI_ISL_495243	?	2020-06-05	Asia	India	Telangana	Hyderabad	Asia	India	Telangana	genome	29819	Human	50	Male	20B	B.1.1	GR	CSIR-Centre for Cellular and Molecular Biology	CSIR-Centre for Cellular and Molecular Biology	Lamuk Zaveri et al	https://www.gisaid.org	?	?	22/07/2020
India/TG-CCMB-M804/2020	ncov	EPI_ISL_495244	?	2020-06-12	Asia	India	Telangana	Hyderabad	Asia	India	Telangana	genome	29819	Human	38	Male	20A	B.1.247	GH	CSIR-Centre for Cellular and Molecular Biology	CSIR-Centre for Cellular and Molecular Biology	Payel Mukherjee et al	https://www.gisaid.org	?	?	22/07/2020
India/TG-CCMB-M806/2020	ncov	EPI_ISL_495245	?	2020-06-12	Asia	India	Telangana	Hyderabad	Asia	India	Telangana	genome	29819	Human	61	Female	20B	B.1.1.8	GR	CSIR-Centre for Cellular and Molecular Biology	CSIR-Centre for Cellular and Molecular Biology	Payel Mukherjee et al	https://www.gisaid.org	?	?	22/07/2020
India/TG-CCMB-M81/2020	ncov	EPI_ISL_495246	?	2020-06-05	Asia	India	Telangana	Hyderabad	Asia	India	Telangana	genome	29819	Human	21	Male	20B	B.1.1	GR	CSIR-Centre for Cellular and Molecular Biology	CSIR-Centre for Cellular and Molecular Biology	Lamuk Zaveri et al	https://www.gisaid.org	?	?	22/07/2020
India/TG-CCMB-M812/2020	ncov	EPI_ISL_495247	?	2020-06-12	Asia	India	Telangana	Hyderabad	Asia	India	Telangana	genome	29819	Human	5	Female	20A	B.1.5	G	CSIR-Centre for Cellular and Molecular Biology	CSIR-Centre for Cellular and Molecular Biology	Lamuk Zaveri et al	https://www.gisaid.org	?	?	22/07/2020
India/TG-CCMB-M817/2020	ncov	EPI_ISL_495248	?	2020-06-12	Asia	India	Telangana	Hyderabad	Asia	India	Telangana	genome	29819	Human	31	Male	20B	B.1.1.32	GR	CSIR-Centre for Cellular and Molecular Biology	CSIR-Centre for Cellular and Molecular Biology	Sakshi Shambhavi et al	https://www.gisaid.org	?	?	22/07/2020
India/TG-CCMB-M818/2020	ncov	EPI_ISL_495249	?	2020-06-12	Asia	India	Telangana	Hyderabad	Asia	India	Telangana	genome	29819	Human	30	Male	20B	B.1.1.306	GR	CSIR-Centre for Cellular and Molecular Biology	CSIR-Centre for Cellular and Molecular Biology	Payel Mukherjee et al	https://www.gisaid.org	?	?	22/07/2020
India/TG-CCMB-M82/2020	ncov	EPI_ISL_495250	?	2020-06-05	Asia	India	Telangana	Hyderabad	Asia	India	Telangana	genome	29819	Human	76	Male	20B	B.1.1	GR	CSIR-Centre for Cellular and Molecular Biology	CSIR-Centre for Cellular and Molecular Biology	Lamuk Zaveri et al	https://www.gisaid.org	?	?	22/07/2020
India/TG-CCMB-M830/2020	ncov	EPI_ISL_495251	?	2020-06-12	Asia	India	Telangana	Hyderabad	Asia	India	Telangana	genome	29819	Human	25	Female	20B	B.1.1.8	GR	CSIR-Centre for Cellular and Molecular Biology	CSIR-Centre for Cellular and Molecular Biology	Pratheusa Maccha et al	https://www.gisaid.org	?	?	22/07/2020
India/TG-CCMB-M838/2020	ncov	EPI_ISL_495252	?	2020-06-12	Asia	India	Telangana	Hyderabad	Asia	India	Telangana	genome	29819	Human	31	Male	20B	B.1.1.8	GR	CSIR-Centre for Cellular and Molecular Biology	CSIR-Centre for Cellular and Molecular Biology	Payel Mukherjee et al	https://www.gisaid.org	?	?	22/07/2020
India/TG-CCMB-M840/2020	ncov	EPI_ISL_495253	?	2020-06-12	Asia	India	Telangana	Hyderabad	Asia	India	Telangana	genome	29819	Human	12	Male	20B	B.1.1.8	GR	CSIR-Centre for Cellular and Molecular Biology	CSIR-Centre for Cellular and Molecular Biology	M Soujanya Reddy et al	https://www.gisaid.org	?	?	22/07/2020
India/TG-CCMB-M841/2020	ncov	EPI_ISL_495254	?	2020-06-12	Asia	India	Telangana	Hyderabad	Asia	India	Telangana	genome	29819	Human	2	Female	20B	B.1.1.8	GR	CSIR-Centre for Cellular and Molecular Biology	CSIR-Centre for Cellular and Molecular Biology	Pratheusa Maccha et al	https://www.gisaid.org	?	?	22/07/2020
India/TG-CCMB-M842/2020	ncov	EPI_ISL_495255	?	2020-06-12	Asia	India	Telangana	Hyderabad	Asia	India	Telangana	genome	29819	Human	34	Male	20B	B.1.1.8	GR	CSIR-Centre for Cellular and Molecular Biology	CSIR-Centre for Cellular and Molecular Biology	Tulasi Nagabandi et al	https://www.gisaid.org	?	?	22/07/2020
India/TG-CCMB-M844/2020	ncov	EPI_ISL_495256	?	2020-06-12	Asia	India	Telangana	Hyderabad	Asia	India	Telangana	genome	29819	Human	28	Female	20B	B.1.1.8	GR	CSIR-Centre for Cellular and Molecular Biology	CSIR-Centre for Cellular and Molecular Biology	Sakshi Shambhavi et al	https://www.gisaid.org	?	?	22/07/2020
India/TG-CCMB-M845/2020	ncov	EPI_ISL_495257	?	2020-06-12	Asia	India	Telangana	Hyderabad	Asia	India	Telangana	genome	29819	Human	44	Male	20A	B.1	G	CSIR-Centre for Cellular and Molecular Biology	CSIR-Centre for Cellular and Molecular Biology	M Soujanya Reddy et al	https://www.gisaid.org	?	?	22/07/2020
India/TG-CCMB-M860/2020	ncov	EPI_ISL_495258	?	2020-06-12	Asia	India	Telangana	Hyderabad	Asia	India	Telangana	genome	29819	Human	38	Male	20B	B.1.1.8	GR	CSIR-Centre for Cellular and Molecular Biology	CSIR-Centre for Cellular and Molecular Biology	Lamuk Zaveri et al	https://www.gisaid.org	?	?	22/07/2020
India/TG-CCMB-M882/2020	ncov	EPI_ISL_495259	?	2020-06-12	Asia	India	Telangana	Hyderabad	Asia	India	Telangana	genome	29819	Human	30	Female	20B	B.1.1.306	GR	CSIR-Centre for Cellular and Molecular Biology	CSIR-Centre for Cellular and Molecular Biology	Nikhil Hajirnis et al	https://www.gisaid.org	?	?	22/07/2020
India/TG-CCMB-M891/2020	ncov	EPI_ISL_495260	?	2020-06-12	Asia	India	Telangana	Hyderabad	Asia	India	Telangana	genome	29819	Human	31	Male	20B	B.1.1.8	GR	CSIR-Centre for Cellular and Molecular Biology	CSIR-Centre for Cellular and Molecular Biology	Namami Gaur et al	https://www.gisaid.org	?	?	22/07/2020
India/TG-CCMB-M892/2020	ncov	EPI_ISL_495261	?	2020-06-12	Asia	India	Telangana	Hyderabad	Asia	India	Telangana	genome	29819	Human	36	Male	20B	B.1.1.306	GR	CSIR-Centre for Cellular and Molecular Biology	CSIR-Centre for Cellular and Molecular Biology	Nikhil Hajirnis et al	https://www.gisaid.org	?	?	22/07/2020
India/TG-CCMB-M900/2020	ncov	EPI_ISL_495262	?	2020-06-13	Asia	India	Telangana	Hyderabad	Asia	India	Telangana	genome	29819	Human	45	Male	20B	B.1.1.8	GR	CSIR-Centre for Cellular and Molecular Biology	CSIR-Centre for Cellular and Molecular Biology	Sofia Banu et al	https://www.gisaid.org	?	?	22/07/2020
India/TG-CCMB-M925/2020	ncov	EPI_ISL_495263	?	2020-06-13	Asia	India	Telangana	Hyderabad	Asia	India	Telangana	genome	29819	Human	38	Male	20B	B.1.1.8	GR	CSIR-Centre for Cellular and Molecular Biology	CSIR-Centre for Cellular and Molecular Biology	Tulasi Nagabandi et al	https://www.gisaid.org	?	?	22/07/2020
India/TG-CCMB-M930/2020	ncov	EPI_ISL_495264	?	2020-06-13	Asia	India	Telangana	Hyderabad	Asia	India	Telangana	genome	29819	Human	37	Male	19A	B.6	O	CSIR-Centre for Cellular and Molecular Biology	CSIR-Centre for Cellular and Molecular Biology	Sakshi Shambhavi et al	https://www.gisaid.org	?	?	22/07/2020
India/TG-CCMB-M931/2020	ncov	EPI_ISL_495265	?	2020-06-13	Asia	India	Telangana	Hyderabad	Asia	India	Telangana	genome	29819	Human	30	Male	20B	B.1.1.8	GR	CSIR-Centre for Cellular and Molecular Biology	CSIR-Centre for Cellular and Molecular Biology	Lamuk Zaveri et al	https://www.gisaid.org	?	?	22/07/2020
India/TG-CCMB-M950/2020	ncov	EPI_ISL_495266	?	2020-06-13	Asia	India	Telangana	Hyderabad	Asia	India	Telangana	genome	29819	Human	32	Female	20B	B.1.1.32	GR	CSIR-Centre for Cellular and Molecular Biology	CSIR-Centre for Cellular and Molecular Biology	Namami Gaur et al	https://www.gisaid.org	?	?	22/07/2020
India/TG-CCMB-M969/2020	ncov	EPI_ISL_495267	?	2020-06-13	Asia	India	Telangana	Hyderabad	Asia	India	Telangana	genome	29819	Human	30	Male	20B	B.1.1.8	GR	CSIR-Centre for Cellular and Molecular Biology	CSIR-Centre for Cellular and Molecular Biology	Tulasi Nagabandi et al	https://www.gisaid.org	?	?	22/07/2020
India/TG-CCMB-M971/2020	ncov	EPI_ISL_495268	?	2020-06-13	Asia	India	Telangana	Hyderabad	Asia	India	Telangana	genome	29819	Human	21	Male	20B	B.1.1.8	GR	CSIR-Centre for Cellular and Molecular Biology	CSIR-Centre for Cellular and Molecular Biology	Tulasi Nagabandi et al	https://www.gisaid.org	?	?	22/07/2020
India/TG-CCMB-M980/2020	ncov	EPI_ISL_495269	?	2020-06-13	Asia	India	Telangana	Hyderabad	Asia	India	Telangana	genome	29819	Human	47	Male	19A	B.6	O	CSIR-Centre for Cellular and Molecular Biology	CSIR-Centre for Cellular and Molecular Biology	Sakshi Shambhavi et al	https://www.gisaid.org	?	?	22/07/2020
India/TG-CCMB-M995/2020	ncov	EPI_ISL_495270	?	2020-06-13	Asia	India	Telangana	Hyderabad	Asia	India	Telangana	genome	29819	Human	18	Male	20B	B.1.1.8	GR	CSIR-Centre for Cellular and Molecular Biology	CSIR-Centre for Cellular and Molecular Biology	Namami Gaur et al	https://www.gisaid.org	?	?	22/07/2020
India/TG-CCMB-N18/2020	ncov	EPI_ISL_495271	?	2020-06-13	Asia	India	Telangana	Hyderabad	Asia	India	Telangana	genome	29819	Human	30	Male	20B	B.1.1.8	GR	CSIR-Centre for Cellular and Molecular Biology	CSIR-Centre for Cellular and Molecular Biology	M Soujanya Reddy et al	https://www.gisaid.org	?	?	22/07/2020
India/TG-CCMB-N4/2020	ncov	EPI_ISL_495272	?	2020-06-13	Asia	India	Telangana	Hyderabad	Asia	India	Telangana	genome	29819	Human	35	Male	20B	B.1.1.8	GR	CSIR-Centre for Cellular and Molecular Biology	CSIR-Centre for Cellular and Molecular Biology	M Soujanya Reddy et al	https://www.gisaid.org	?	?	22/07/2020
India/TG-CCMB-N7/2020	ncov	EPI_ISL_495273	?	2020-06-13	Asia	India	Telangana	Hyderabad	Asia	India	Telangana	genome	29819	Human	36	Male	19A	B.6	O	CSIR-Centre for Cellular and Molecular Biology	CSIR-Centre for Cellular and Molecular Biology	Pratheusa Maccha et al	https://www.gisaid.org	?	?	22/07/2020
India/TG-CCMB-O1/2020	ncov	EPI_ISL_458066	?	2020-04-13	Asia	India	Telangana	Hyderabad	Asia	India	Telangana	genome	29824	Human	56	Male	19A	B.6	O	Osmania Medical College	CSIR-Centre for Cellular and Molecular Biology	Shashikala Reddy et al	https://www.gisaid.org	?	?	03/06/2020
India/TG-CCMB-O2-P1/2020	ncov	EPI_ISL_458075	?	2020-04-15	Asia	India	Telangana	Hyderabad	Asia	India	Telangana	genome	29839	Human	80	Female	19A	B.6	O	CSIR-Centre for Cellular and Molecular Biology	CSIR-Centre for Cellular and Molecular Biology	Dhiviya Vedagiri et al	https://www.gisaid.org	?	?	03/06/2020
India/TG-CCMB-O2-P4M/2020	ncov	EPI_ISL_471645	?	2020-04-15	Asia	India	Telangana	Hyderabad	Asia	India	Telangana	genome	29840	Human	80	Female	19A	B.6	O	CSIR-Centre for Cellular and Molecular Biology	CSIR-Centre for Cellular and Molecular Biology	Dhiviya Vedagiri et al	https://www.gisaid.org	?	?	22/06/2020
India/TG-CCMB-O2-P4S/2020	ncov	EPI_ISL_471646	?	2020-04-15	Asia	India	Telangana	Hyderabad	Asia	India	Telangana	genome	29840	Human	80	Female	19A	B.6	O	CSIR-Centre for Cellular and Molecular Biology	CSIR-Centre for Cellular and Molecular Biology	Dhiviya Vedagiri et al	https://www.gisaid.org	?	?	22/06/2020
India/TG-CCMB-O2/2020	ncov	EPI_ISL_458067	?	2020-04-15	Asia	India	Telangana	Hyderabad	Asia	India	Telangana	genome	29824	Human	80	Female	19A	B.6	O	Osmania Medical College	CSIR-Centre for Cellular and Molecular Biology	Shashikala Reddy et al	https://www.gisaid.org	?	?	03/06/2020
India/TG-CCMB-O3/2020	ncov	EPI_ISL_458068	?	2020-04-14	Asia	India	Telangana	Hyderabad	Asia	India	Telangana	genome	29824	Human	35	Female	19A	B.6	O	Osmania Medical College	CSIR-Centre for Cellular and Molecular Biology	Shashikala Reddy et al	https://www.gisaid.org	?	?	03/06/2020
India/TG-CCMB-O4/2020	ncov	EPI_ISL_458069	?	2020-04-03	Asia	India	Telangana	Hyderabad	Asia	India	Telangana	genome	29824	Human	30	Female	19A	B.6	O	Osmania Medical College	CSIR-Centre for Cellular and Molecular Biology	Shashikala Reddy et al	https://www.gisaid.org	?	?	03/06/2020
India/TG-CCMB-OM1-ONT/2020	ncov	EPI_ISL_495275	?	2020-05-13	Asia	India	Telangana	Hyderabad	Asia	India	Telangana	genome	29829	Human	20	Male	20B	B.1.1.8	GR	Osmania Medical College	CSIR-Centre for Cellular and Molecular Biology	Shashikala Reddy et al	https://www.gisaid.org	?	?	22/07/2020
India/TG-CCMB-OM1/2020	ncov	EPI_ISL_495274	?	2020-05-13	Asia	India	Telangana	Hyderabad	Asia	India	Telangana	genome	29835	Human	20	Male	20B	B.1.1.8	GR	Osmania Medical College	CSIR-Centre for Cellular and Molecular Biology	Shashikala Reddy et al	https://www.gisaid.org	?	?	22/07/2020
India/TG-CCMB-OM10/2020	ncov	EPI_ISL_495276	?	2020-05-15	Asia	India	Telangana	Hyderabad	Asia	India	Telangana	genome	29835	Human	80	Female	20B	B.1.1.32	GR	Osmania Medical College	CSIR-Centre for Cellular and Molecular Biology	Shashikala Reddy et al	https://www.gisaid.org	?	?	22/07/2020
India/TG-CCMB-OM11/2020	ncov	EPI_ISL_495277	?	2020-05-15	Asia	India	Telangana	Hyderabad	Asia	India	Telangana	genome	29835	Human	40	Male	20B	B.1.1.8	GR	Osmania Medical College	CSIR-Centre for Cellular and Molecular Biology	Shashikala Reddy et al	https://www.gisaid.org	?	?	22/07/2020
India/TG-CCMB-OM12/2020	ncov	EPI_ISL_495278	?	2020-05-15	Asia	India	Telangana	Hyderabad	Asia	India	Telangana	genome	29835	Human	8	Male	20B	B.1.1.8	GR	Osmania Medical College	CSIR-Centre for Cellular and Molecular Biology	Shashikala Reddy et al	https://www.gisaid.org	?	?	22/07/2020
India/TG-CCMB-OM13/2020	ncov	EPI_ISL_495279	?	2020-05-15	Asia	India	Telangana	Hyderabad	Asia	India	Telangana	genome	29835	Human	23	Female	20B	B.1.1.8	GR	Osmania Medical College	CSIR-Centre for Cellular and Molecular Biology	Shashikala Reddy et al	https://www.gisaid.org	?	?	22/07/2020
India/TG-CCMB-OM14/2020	ncov	EPI_ISL_495280	?	2020-05-15	Asia	India	Telangana	Hyderabad	Asia	India	Telangana	genome	29835	Human	25	Female	20B	B.1.1.8	GR	Osmania Medical College	CSIR-Centre for Cellular and Molecular Biology	Shashikala Reddy et al	https://www.gisaid.org	?	?	22/07/2020
India/TG-CCMB-OM15/2020	ncov	EPI_ISL_495281	?	2020-05-17	Asia	India	Telangana	Hyderabad	Asia	India	Telangana	genome	29835	Human	35	Male	20B	B.1.1	GR	Osmania Medical College	CSIR-Centre for Cellular and Molecular Biology	Shashikala Reddy et al	https://www.gisaid.org	?	?	22/07/2020
India/TG-CCMB-OM16/2020	ncov	EPI_ISL_495282	?	2020-05-17	Asia	India	Telangana	Hyderabad	Asia	India	Telangana	genome	29835	Human	32	Male	20B	B.1.1.8	GR	Osmania Medical College	CSIR-Centre for Cellular and Molecular Biology	Shashikala Reddy et al	https://www.gisaid.org	?	?	22/07/2020
India/TG-CCMB-OM17/2020	ncov	EPI_ISL_495283	?	2020-05-17	Asia	India	Telangana	Hyderabad	Asia	India	Telangana	genome	29835	Human	26	Male	20B	B.1.1.8	GR	Osmania Medical College	CSIR-Centre for Cellular and Molecular Biology	Shashikala Reddy et al	https://www.gisaid.org	?	?	22/07/2020
India/TG-CCMB-OM18/2020	ncov	EPI_ISL_495284	?	2020-05-17	Asia	India	Telangana	Hyderabad	Asia	India	Telangana	genome	29835	Human	54	Male	20B	B.1.1.32	GR	Osmania Medical College	CSIR-Centre for Cellular and Molecular Biology	Shashikala Reddy et al	https://www.gisaid.org	?	?	22/07/2020
India/TG-CCMB-OM19/2020	ncov	EPI_ISL_495285	?	2020-05-17	Asia	India	Telangana	Hyderabad	Asia	India	Telangana	genome	29835	Human	33	Male	20B	B.1.1.8	GR	Osmania Medical College	CSIR-Centre for Cellular and Molecular Biology	Shashikala Reddy et al	https://www.gisaid.org	?	?	22/07/2020
India/TG-CCMB-OM2-ONT/2020	ncov	EPI_ISL_495287	?	2020-05-13	Asia	India	Telangana	Hyderabad	Asia	India	Telangana	genome	29829	Human	46	Female	20B	B.1.1.32	GR	Osmania Medical College	CSIR-Centre for Cellular and Molecular Biology	Shashikala Reddy et al	https://www.gisaid.org	?	?	22/07/2020
India/TG-CCMB-OM2/2020	ncov	EPI_ISL_495286	?	2020-05-13	Asia	India	Telangana	Hyderabad	Asia	India	Telangana	genome	29835	Human	46	Female	20B	B.1.1.306	GR	Osmania Medical College	CSIR-Centre for Cellular and Molecular Biology	Shashikala Reddy et al	https://www.gisaid.org	?	?	22/07/2020
India/TG-CCMB-OM20/2020	ncov	EPI_ISL_495288	?	2020-05-17	Asia	India	Telangana	Hyderabad	Asia	India	Telangana	genome	29835	Human	42	Male	20B	B.1.1.8	GR	Osmania Medical College	CSIR-Centre for Cellular and Molecular Biology	Shashikala Reddy et al	https://www.gisaid.org	?	?	22/07/2020
India/TG-CCMB-OM21/2020	ncov	EPI_ISL_644715	?	2020-09-20	Asia	India	Telangana	Hyderabad	Asia	India	Telangana	genome	29819	Human	40	Female	20A	B.1.36	GH	Osmania Medical College	CSIR-Centre for Cellular and Molecular Biology	Dr.V.Sudha Rani et al	https://www.gisaid.org	?	?	19/11/2020
India/TG-CCMB-OM22/2020	ncov	EPI_ISL_644716	?	2020-09-20	Asia	India	Telangana	Hyderabad	Asia	India	Telangana	genome	29819	Human	45	Male	20A	B.1.36	GH	Osmania Medical College	CSIR-Centre for Cellular and Molecular Biology	Dr.V.Sudha Rani et al	https://www.gisaid.org	?	?	19/11/2020
India/TG-CCMB-OM23/2020	ncov	EPI_ISL_644717	?	2020-09-20	Asia	India	Telangana	Hyderabad	Asia	India	Telangana	genome	29819	Human	60	Male	20B	B.1.1.306	GR	Osmania Medical College	CSIR-Centre for Cellular and Molecular Biology	Dr.V.Sudha Rani et al	https://www.gisaid.org	?	?	19/11/2020
India/TG-CCMB-OM24/2020	ncov	EPI_ISL_644718	?	2020-09-20	Asia	India	Telangana	Hyderabad	Asia	India	Telangana	genome	29819	Human	57	Male	20B	B.1.1.306	GR	Osmania Medical College	CSIR-Centre for Cellular and Molecular Biology	Dr.V.Sudha Rani et al	https://www.gisaid.org	?	?	19/11/2020
India/TG-CCMB-OM25/2020	ncov	EPI_ISL_644719	?	2020-09-20	Asia	India	Telangana	Hyderabad	Asia	India	Telangana	genome	29819	Human	42	Female	20B	B.1.1.8	GR	Osmania Medical College	CSIR-Centre for Cellular and Molecular Biology	Dr.V.Sudha Rani et al	https://www.gisaid.org	?	?	19/11/2020
India/TG-CCMB-OM26/2020	ncov	EPI_ISL_644720	?	2020-09-20	Asia	India	Telangana	Hyderabad	Asia	India	Telangana	genome	29819	Human	63	Female	20A	B.1.5	G	Osmania Medical College	CSIR-Centre for Cellular and Molecular Biology	Dr.V.Sudha Rani et al	https://www.gisaid.org	?	?	19/11/2020
India/TG-CCMB-OM27/2020	ncov	EPI_ISL_644721	?	2020-09-20	Asia	India	Telangana	Hyderabad	Asia	India	Telangana	genome	29819	Human	35	Female	20A	B.1.36	GH	Osmania Medical College	CSIR-Centre for Cellular and Molecular Biology	Dr.V.Sudha Rani et al	https://www.gisaid.org	?	?	19/11/2020
India/TG-CCMB-OM28/2020	ncov	EPI_ISL_644722	?	2020-09-20	Asia	India	Telangana	Hyderabad	Asia	India	Telangana	genome	29819	Human	19	Male	20B	B.1.1.8	GR	Osmania Medical College	CSIR-Centre for Cellular and Molecular Biology	Dr.V.Sudha Rani et al	https://www.gisaid.org	?	?	19/11/2020
India/TG-CCMB-OM29/2020	ncov	EPI_ISL_644723	?	2020-09-20	Asia	India	Telangana	Hyderabad	Asia	India	Telangana	genome	29819	Human	46	Male	20A	B.1.247	GH	Osmania Medical College	CSIR-Centre for Cellular and Molecular Biology	Dr.V.Sudha Rani et al	https://www.gisaid.org	?	?	19/11/2020
India/TG-CCMB-OM3/2020	ncov	EPI_ISL_495289	?	2020-05-13	Asia	India	Telangana	Hyderabad	Asia	India	Telangana	genome	29835	Human	32	Female	20B	B.1.1.8	GR	Osmania Medical College	CSIR-Centre for Cellular and Molecular Biology	Shashikala Reddy et al	https://www.gisaid.org	?	?	22/07/2020
India/TG-CCMB-OM30/2020	ncov	EPI_ISL_644724	?	2020-09-20	Asia	India	Telangana	Hyderabad	Asia	India	Telangana	genome	29819	Human	26	Male	20B	B.1.1.306	GR	Osmania Medical College	CSIR-Centre for Cellular and Molecular Biology	Dr.V.Sudha Rani et al	https://www.gisaid.org	?	?	19/11/2020
India/TG-CCMB-OM31/2020	ncov	EPI_ISL_644725	?	2020-04-13	Asia	India	Telangana	Hyderabad	Asia	India	Telangana	genome	29819	Human	55	Male	19A	B.6	O	Osmania Medical College	CSIR-Centre for Cellular and Molecular Biology	Dr.V.Sudha Rani et al	https://www.gisaid.org	?	?	19/11/2020
India/TG-CCMB-OM32/2020	ncov	EPI_ISL_644726	?	2020-04-13	Asia	India	Telangana	Hyderabad	Asia	India	Telangana	genome	29819	Human	45	Male	19A	B.6	O	Osmania Medical College	CSIR-Centre for Cellular and Molecular Biology	Dr.V.Sudha Rani et al	https://www.gisaid.org	?	?	19/11/2020
India/TG-CCMB-OM33/2020	ncov	EPI_ISL_644727	?	2020-04-15	Asia	India	Telangana	Hyderabad	Asia	India	Telangana	genome	29819	Human	38	Female	19A	B.6	L	Osmania Medical College	CSIR-Centre for Cellular and Molecular Biology	Dr.V.Sudha Rani et al	https://www.gisaid.org	?	?	19/11/2020
India/TG-CCMB-OM34/2020	ncov	EPI_ISL_644728	?	2020-04-15	Asia	India	Telangana	Hyderabad	Asia	India	Telangana	genome	29819	Human	18	Female	19A	B.4	O	Osmania Medical College	CSIR-Centre for Cellular and Molecular Biology	Dr.V.Sudha Rani et al	https://www.gisaid.org	?	?	19/11/2020
India/TG-CCMB-OM35/2020	ncov	EPI_ISL_644729	?	2020-04-15	Asia	India	Telangana	Hyderabad	Asia	India	Telangana	genome	29819	Human	80	Female	19A	B.6	O	Osmania Medical College	CSIR-Centre for Cellular and Molecular Biology	Dr.V.Sudha Rani et al	https://www.gisaid.org	?	?	19/11/2020
India/TG-CCMB-OM36/2020	ncov	EPI_ISL_644730	?	2020-05-26	Asia	India	Telangana	Hyderabad	Asia	India	Telangana	genome	29819	Human	27	Male	19A	B.6	L	Osmania Medical College	CSIR-Centre for Cellular and Molecular Biology	Dr.V.Sudha Rani et al	https://www.gisaid.org	?	?	19/11/2020
India/TG-CCMB-OM37/2020	ncov	EPI_ISL_644731	?	2020-04-19	Asia	India	Telangana	Hyderabad	Asia	India	Telangana	genome	29819	Human	25	Female	20B	B.1.1.32	GR	Osmania Medical College	CSIR-Centre for Cellular and Molecular Biology	Dr.V.Sudha Rani et al	https://www.gisaid.org	?	?	19/11/2020
India/TG-CCMB-OM38/2020	ncov	EPI_ISL_644732	?	2020-05-24	Asia	India	Telangana	Hyderabad	Asia	India	Telangana	genome	29819	Human	36	Male	20B	B.1.1.8	GR	Osmania Medical College	CSIR-Centre for Cellular and Molecular Biology	Dr.V.Sudha Rani et al	https://www.gisaid.org	?	?	19/11/2020
India/TG-CCMB-OM39/2020	ncov	EPI_ISL_644733	?	2020-05-23	Asia	India	Telangana	Hyderabad	Asia	India	Telangana	genome	29819	Human	39	Male	20A	B.1	GH	Osmania Medical College	CSIR-Centre for Cellular and Molecular Biology	Dr.V.Sudha Rani et al	https://www.gisaid.org	?	?	19/11/2020
India/TG-CCMB-OM4-ONT/2020	ncov	EPI_ISL_495291	?	2020-05-13	Asia	India	Telangana	Hyderabad	Asia	India	Telangana	genome	29829	Human	22	Male	20B	B.1.1.8	GR	Osmania Medical College	CSIR-Centre for Cellular and Molecular Biology	Shashikala Reddy et al	https://www.gisaid.org	?	?	22/07/2020
India/TG-CCMB-OM4/2020	ncov	EPI_ISL_495290	?	2020-05-13	Asia	India	Telangana	Hyderabad	Asia	India	Telangana	genome	29835	Human	22	Male	20B	B.1.1.8	GR	Osmania Medical College	CSIR-Centre for Cellular and Molecular Biology	Shashikala Reddy et al	https://www.gisaid.org	?	?	22/07/2020
India/TG-CCMB-OM40/2020	ncov	EPI_ISL_644734	?	2020-05-26	Asia	India	Telangana	Hyderabad	Asia	India	Telangana	genome	29819	Human	23	Male	20A	B.1.255	GH	Osmania Medical College	CSIR-Centre for Cellular and Molecular Biology	Dr.V.Sudha Rani et al	https://www.gisaid.org	?	?	19/11/2020
India/TG-CCMB-OM5/2020	ncov	EPI_ISL_495292	?	2020-05-14	Asia	India	Telangana	Hyderabad	Asia	India	Telangana	genome	29835	Human	44	Male	20B	B.1.1.32	GR	Osmania Medical College	CSIR-Centre for Cellular and Molecular Biology	Shashikala Reddy et al	https://www.gisaid.org	?	?	22/07/2020
India/TG-CCMB-OM6-ONT/2020	ncov	EPI_ISL_495294	?	2020-05-14	Asia	India	Telangana	Hyderabad	Asia	India	Telangana	genome	29829	Human	60	Female	20B	B.1.1.32	GR	Osmania Medical College	CSIR-Centre for Cellular and Molecular Biology	Shashikala Reddy et al	https://www.gisaid.org	?	?	22/07/2020
India/TG-CCMB-OM6/2020	ncov	EPI_ISL_495293	?	2020-05-14	Asia	India	Telangana	Hyderabad	Asia	India	Telangana	genome	29835	Human	60	Female	20B	B.1.1.306	GR	Osmania Medical College	CSIR-Centre for Cellular and Molecular Biology	Shashikala Reddy et al	https://www.gisaid.org	?	?	22/07/2020
India/TG-CCMB-OM7/2020	ncov	EPI_ISL_495295	?	2020-05-14	Asia	India	Telangana	Hyderabad	Asia	India	Telangana	genome	29835	Human	9	Male	20B	B.1.1.8	GR	Osmania Medical College	CSIR-Centre for Cellular and Molecular Biology	Shashikala Reddy et al	https://www.gisaid.org	?	?	22/07/2020
India/TG-CCMB-OM8/2020	ncov	EPI_ISL_495296	?	2020-05-14	Asia	India	Telangana	Hyderabad	Asia	India	Telangana	genome	29835	Human	13	Male	20B	B.1.1.8	GR	Osmania Medical College	CSIR-Centre for Cellular and Molecular Biology	Shashikala Reddy et al	https://www.gisaid.org	?	?	22/07/2020
India/TG-CCMB-OM9/2020	ncov	EPI_ISL_495297	?	2020-05-15	Asia	India	Telangana	Hyderabad	Asia	India	Telangana	genome	29835	Human	61	Male	20B	B.1.1.8	GR	Osmania Medical College	CSIR-Centre for Cellular and Molecular Biology	Shashikala Reddy et al	https://www.gisaid.org	?	?	22/07/2020
India/TG-CCMB-R124/2020	ncov	EPI_ISL_539774	?	2020-08-09	Asia	India	Telangana		Asia	India	Telangana	genome	29821	Human	58	Male	20B	B.1.1.8	GR	CSIR-Centre for Cellular and Molecular Biology	CSIR-Centre for Cellular and Molecular Biology	Payel Mukherjee et al	https://www.gisaid.org	?	?	19/09/2020
India/TG-CCMB-R159/2020	ncov	EPI_ISL_539622	?	2020-08-09	Asia	India	Telangana		Asia	India	Telangana	genome	29818	Human	24	Female	20B	B.1.1.8	GR	CSIR-Centre for Cellular and Molecular Biology	CSIR-Centre for Cellular and Molecular Biology	Namami Gaur et al	https://www.gisaid.org	?	?	19/09/2020
India/TG-CCMB-R178/2020	ncov	EPI_ISL_539623	?	2020-08-09	Asia	India	Telangana		Asia	India	Telangana	genome	29818	Human	1	Female	20B	B.1.1.8	GR	CSIR-Centre for Cellular and Molecular Biology	CSIR-Centre for Cellular and Molecular Biology	Namami Gaur et al	https://www.gisaid.org	?	?	19/09/2020
India/TG-CCMB-R187/2020	ncov	EPI_ISL_539679	?	2020-08-09	Asia	India	Telangana		Asia	India	Telangana	genome	29818	Human	31	Male	20B	B.1.1.8	GR	CSIR-Centre for Cellular and Molecular Biology	CSIR-Centre for Cellular and Molecular Biology	M Soujanya Reddy et al	https://www.gisaid.org	?	?	19/09/2020
India/TG-CCMB-R208/2020	ncov	EPI_ISL_539624	?	2020-08-09	Asia	India	Telangana		Asia	India	Telangana	genome	29818	Human	30	Male	20B	B.1.1.8	GR	CSIR-Centre for Cellular and Molecular Biology	CSIR-Centre for Cellular and Molecular Biology	Namami Gaur et al	https://www.gisaid.org	?	?	19/09/2020
India/TG-CCMB-R217/2020	ncov	EPI_ISL_539644	?	2020-08-09	Asia	India	Telangana		Asia	India	Telangana	genome	29818	Human	40	Female	20B	B.1.1.8	GR	CSIR-Centre for Cellular and Molecular Biology	CSIR-Centre for Cellular and Molecular Biology	Tulasi Nagabandi et al	https://www.gisaid.org	?	?	19/09/2020
India/TG-CCMB-R220/2020	ncov	EPI_ISL_539621	?	2020-08-09	Asia	India	Telangana		Asia	India	Telangana	genome	29818	Human	65	Female	20B	B.1.1.8	GR	CSIR-Centre for Cellular and Molecular Biology	CSIR-Centre for Cellular and Molecular Biology	M Soujanya Reddy et al	https://www.gisaid.org	?	?	19/09/2020
India/TG-CCMB-R249/2020	ncov	EPI_ISL_539620	?	2020-08-09	Asia	India	Telangana		Asia	India	Telangana	genome	29818	Human	56	?	20B	B.1.1.8	GR	CSIR-Centre for Cellular and Molecular Biology	CSIR-Centre for Cellular and Molecular Biology	M Soujanya Reddy et al	https://www.gisaid.org	?	?	19/09/2020
India/TG-CCMB-R286/2020	ncov	EPI_ISL_539745	?	2020-08-09	Asia	India	Telangana		Asia	India	Telangana	genome	29818	Human	30	?	20B	B.1.1.8	GR	CSIR-Centre for Cellular and Molecular Biology	CSIR-Centre for Cellular and Molecular Biology	Nikhil Hajirnis et al	https://www.gisaid.org	?	?	19/09/2020
India/TG-CCMB-R296/2020	ncov	EPI_ISL_539720	?	2020-08-09	Asia	India	Telangana		Asia	India	Telangana	genome	29818	Human	40	?	20B	B.1.1.306	GR	CSIR-Centre for Cellular and Molecular Biology	CSIR-Centre for Cellular and Molecular Biology	Payel Mukherjee et al	https://www.gisaid.org	?	?	19/09/2020
India/TG-CCMB-R305/2020	ncov	EPI_ISL_539643	?	2020-08-09	Asia	India	Telangana		Asia	India	Telangana	genome	29818	Human	22	?	20B	B.1.1.8	GR	CSIR-Centre for Cellular and Molecular Biology	CSIR-Centre for Cellular and Molecular Biology	Tulasi Nagabandi et al	https://www.gisaid.org	?	?	19/09/2020
India/TG-CCMB-R320/2020	ncov	EPI_ISL_539626	?	2020-08-09	Asia	India	Telangana		Asia	India	Telangana	genome	29818	Human	24	?	20B	B.1.1.8	GR	CSIR-Centre for Cellular and Molecular Biology	CSIR-Centre for Cellular and Molecular Biology	Nikhil Hajirnis et al	https://www.gisaid.org	?	?	19/09/2020
India/TG-CCMB-R325/2020	ncov	EPI_ISL_539775	?	2020-08-09	Asia	India	Telangana		Asia	India	Telangana	genome	29821	Human	50	?	20B	B.1.1.306	GR	CSIR-Centre for Cellular and Molecular Biology	CSIR-Centre for Cellular and Molecular Biology	Payel Mukherjee et al	https://www.gisaid.org	?	?	19/09/2020
India/TG-CCMB-R338/2020	ncov	EPI_ISL_539724	?	2020-08-09	Asia	India	Telangana		Asia	India	Telangana	genome	29818	Human	42	?	20B	B.1.1.306	GR	CSIR-Centre for Cellular and Molecular Biology	CSIR-Centre for Cellular and Molecular Biology	Sakshi Shambhavi et al	https://www.gisaid.org	?	?	19/09/2020
India/TG-CCMB-R356/2020	ncov	EPI_ISL_539711	?	2020-08-09	Asia	India	Telangana		Asia	India	Telangana	genome	29818	Human	38	?	20B	B.1.1.306	GR	CSIR-Centre for Cellular and Molecular Biology	CSIR-Centre for Cellular and Molecular Biology	M Soujanya Reddy et al	https://www.gisaid.org	?	?	19/09/2020
India/TG-CCMB-R372/2020	ncov	EPI_ISL_539648	?	2020-08-09	Asia	India	Telangana		Asia	India	Telangana	genome	29818	Human	45	?	20B	B.1.1.8	GR	CSIR-Centre for Cellular and Molecular Biology	CSIR-Centre for Cellular and Molecular Biology	Lamuk Zaveri et al	https://www.gisaid.org	?	?	19/09/2020
India/TG-CCMB-R394/2020	ncov	EPI_ISL_539630	?	2020-08-09	Asia	India	Telangana		Asia	India	Telangana	genome	29818	Human	34	?	20B	B.1.1.8	GR	CSIR-Centre for Cellular and Molecular Biology	CSIR-Centre for Cellular and Molecular Biology	Payel Mukherjee et al	https://www.gisaid.org	?	?	19/09/2020
India/TG-CCMB-R91/2020	ncov	EPI_ISL_539625	?	2020-08-09	Asia	India	Telangana		Asia	India	Telangana	genome	29818	Human	49	Male	20B	B.1.1.8	GR	CSIR-Centre for Cellular and Molecular Biology	CSIR-Centre for Cellular and Molecular Biology	Nikhil Hajirnis et al	https://www.gisaid.org	?	?	19/09/2020
India/TG-CCMB-W842/2020	ncov	EPI_ISL_528823	?	2020-07-14	Asia	India	Telangana	Karimnagar	Asia	India	Telangana	genome	29818	Human	2	Female	20B	B.1.1.8	GR	CSIR-Centre for Cellular and Molecular Biology	CSIR-Centre for Cellular and Molecular Biology	Shagufta Khan et al	https://www.gisaid.org	?	?	09/09/2020
