## Supplementary tables for "Evolutionary and phenotypic characterization of spike mutations in a new SARS-CoV-2 Lineage reveals two Variants of Interest": Supplementary_table_5.tsv (part 56 of 95)

strain	virus	gisaid_epi_isl	genbank_accession	date	region	country	division	location	region_exposure	country_exposure	division_exposure	segment	length	host	age	sex	Nextstrain_clade	pangolin_lineage	GISAID_clade	originating_lab	submitting_lab	authors	url	title	paper_url	date_submitted
India/TG-CCMB-W848/2020	ncov	EPI_ISL_528824	?	2020-07-14	Asia	India	Telangana	Karimnagar	Asia	India	Telangana	genome	29818	Human	48	Male	20B	B.1.1.306	GR	CSIR-Centre for Cellular and Molecular Biology	CSIR-Centre for Cellular and Molecular Biology	Tulasi Nagabandi et al	https://www.gisaid.org	?	?	09/09/2020
India/TG-CCMB-W849/2020	ncov	EPI_ISL_528825	?	2020-07-14	Asia	India	Telangana	Karimnagar	Asia	India	Telangana	genome	29818	Human	17	Male	20B	B.1.1.8	GR	CSIR-Centre for Cellular and Molecular Biology	CSIR-Centre for Cellular and Molecular Biology	Shagufta Khan et al	https://www.gisaid.org	?	?	09/09/2020
India/TG-CCMB-W850/2020	ncov	EPI_ISL_528826	?	2020-07-14	Asia	India	Telangana	Karimnagar	Asia	India	Telangana	genome	29818	Human	8	Male	20B	B.1.1.8	GR	CSIR-Centre for Cellular and Molecular Biology	CSIR-Centre for Cellular and Molecular Biology	Shagufta Khan et al	https://www.gisaid.org	?	?	09/09/2020
India/TG-CCMB-W855/2020	ncov	EPI_ISL_528827	?	2020-07-14	Asia	India	Telangana	Karimnagar	Asia	India	Telangana	genome	29818	Human	27	Female	20B	B.1.1.8	GR	CSIR-Centre for Cellular and Molecular Biology	CSIR-Centre for Cellular and Molecular Biology	Namami Gaur et al	https://www.gisaid.org	?	?	09/09/2020
India/TG-CCMB-W863/2020	ncov	EPI_ISL_528828	?	2020-07-14	Asia	India	Telangana	Karimnagar	Asia	India	Telangana	genome	29818	Human	50	Male	20B	B.1.1.306	GR	CSIR-Centre for Cellular and Molecular Biology	CSIR-Centre for Cellular and Molecular Biology	Sofia Banu et al	https://www.gisaid.org	?	?	09/09/2020
India/TG-CCMB-W866/2020	ncov	EPI_ISL_528829	?	2020-07-14	Asia	India	Telangana	Karimnagar	Asia	India	Telangana	genome	29818	Human	35	Male	20B	B.1.1.8	GR	CSIR-Centre for Cellular and Molecular Biology	CSIR-Centre for Cellular and Molecular Biology	Sakshi Shambhavi et al	https://www.gisaid.org	?	?	09/09/2020
India/TG-CCMB-W887/2020	ncov	EPI_ISL_528830	?	2020-07-14	Asia	India	Telangana	Karimnagar	Asia	India	Telangana	genome	29818	Human	26	Female	20B	B.1.1	GR	CSIR-Centre for Cellular and Molecular Biology	CSIR-Centre for Cellular and Molecular Biology	Tulasi Nagabandi et al	https://www.gisaid.org	?	?	09/09/2020
India/TG-CCMB-W897/2020	ncov	EPI_ISL_528831	?	2020-07-14	Asia	India	Telangana	Karimnagar	Asia	India	Telangana	genome	29818	Human	60	Male	20B	B.1.1.306	GR	CSIR-Centre for Cellular and Molecular Biology	CSIR-Centre for Cellular and Molecular Biology	Lamuk Zaveri et al	https://www.gisaid.org	?	?	09/09/2020
India/TG-CCMB-W899/2020	ncov	EPI_ISL_528832	?	2020-07-14	Asia	India	Telangana	Karimnagar	Asia	India	Telangana	genome	29818	Human	50	Female	20B	B.1.1.306	GR	CSIR-Centre for Cellular and Molecular Biology	CSIR-Centre for Cellular and Molecular Biology	Sofia Banu et al	https://www.gisaid.org	?	?	09/09/2020
India/TG-CCMB-W900/2020	ncov	EPI_ISL_528833	?	2020-07-14	Asia	India	Telangana	Karimnagar	Asia	India	Telangana	genome	29818	Human	6	Male	20B	B.1.1.8	GR	CSIR-Centre for Cellular and Molecular Biology	CSIR-Centre for Cellular and Molecular Biology	Lamuk Zaveri et al	https://www.gisaid.org	?	?	09/09/2020
India/TG-CCMB-W903/2020	ncov	EPI_ISL_528834	?	2020-07-14	Asia	India	Telangana	Karimnagar	Asia	India	Telangana	genome	29818	Human	9	Male	20C	B.1.369	GH	CSIR-Centre for Cellular and Molecular Biology	CSIR-Centre for Cellular and Molecular Biology	Pratheusa Maccha et al	https://www.gisaid.org	?	?	09/09/2020
India/TG-CCMB-W908/2020	ncov	EPI_ISL_528835	?	2020-07-14	Asia	India	Telangana	Karimnagar	Asia	India	Telangana	genome	29818	Human	68	Female	20B	B.1.1.8	GR	CSIR-Centre for Cellular and Molecular Biology	CSIR-Centre for Cellular and Molecular Biology	M Soujanya Reddy et al	https://www.gisaid.org	?	?	09/09/2020
India/TG-CCMB-W910/2020	ncov	EPI_ISL_528836	?	2020-07-14	Asia	India	Telangana	Karimnagar	Asia	India	Telangana	genome	29818	Human	27	Male	20B	B.1.1.8	GR	CSIR-Centre for Cellular and Molecular Biology	CSIR-Centre for Cellular and Molecular Biology	Tulasi Nagabandi et al	https://www.gisaid.org	?	?	09/09/2020
India/TG-CCMB-W919/2020	ncov	EPI_ISL_528837	?	2020-07-14	Asia	India	Telangana	Karimnagar	Asia	India	Telangana	genome	29818	Human	37	Female	20B	B.1.1.8	GR	CSIR-Centre for Cellular and Molecular Biology	CSIR-Centre for Cellular and Molecular Biology	Sakshi Shambhavi et al	https://www.gisaid.org	?	?	09/09/2020
India/TG-CCMB-W990/2020	ncov	EPI_ISL_528838	?	2020-07-14	Asia	India	Telangana	Nalgonda	Asia	India	Telangana	genome	29818	Human	30	Male	20B	B.1.1.306	GR	CSIR-Centre for Cellular and Molecular Biology	CSIR-Centre for Cellular and Molecular Biology	Payel Mukherjee et al	https://www.gisaid.org	?	?	09/09/2020
India/TG-CCMB-W996/2020	ncov	EPI_ISL_528839	?	2020-07-14	Asia	India	Telangana	Nalgonda	Asia	India	Telangana	genome	29818	Human	34	Female	20B	B.1.1.8	GR	CSIR-Centre for Cellular and Molecular Biology	CSIR-Centre for Cellular and Molecular Biology	Pratheusa Maccha et al	https://www.gisaid.org	?	?	09/09/2020
India/TG-CCMB-W998/2020	ncov	EPI_ISL_528840	?	2020-07-14	Asia	India	Telangana	Nalgonda	Asia	India	Telangana	genome	29818	Human	44	Female	20B	B.1.1.306	GR	CSIR-Centre for Cellular and Molecular Biology	CSIR-Centre for Cellular and Molecular Biology	Tulasi Nagabandi et al	https://www.gisaid.org	?	?	09/09/2020
India/TG-CCMB-X10/2020	ncov	EPI_ISL_528841	?	2020-07-14	Asia	India	Telangana	Nalgonda	Asia	India	Telangana	genome	29818	Human	37	Female	20B	B.1.1.8	GR	CSIR-Centre for Cellular and Molecular Biology	CSIR-Centre for Cellular and Molecular Biology	Payel Mukherjee et al	https://www.gisaid.org	?	?	09/09/2020
India/TG-CCMB-X100/2020	ncov	EPI_ISL_528842	?	2020-07-15	Asia	India	Telangana	Karimnagar	Asia	India	Telangana	genome	29818	Human	58	Male	20B	B.1.1.8	GR	CSIR-Centre for Cellular and Molecular Biology	CSIR-Centre for Cellular and Molecular Biology	Payel Mukherjee et al	https://www.gisaid.org	?	?	09/09/2020
India/TG-CCMB-X102/2020	ncov	EPI_ISL_528843	?	2020-07-15	Asia	India	Telangana	Karimnagar	Asia	India	Telangana	genome	29818	Human	40	Female	20B	B.1.1.306	GR	CSIR-Centre for Cellular and Molecular Biology	CSIR-Centre for Cellular and Molecular Biology	Namami Gaur et al	https://www.gisaid.org	?	?	09/09/2020
India/TG-CCMB-X103/2020	ncov	EPI_ISL_528844	?	2020-07-15	Asia	India	Telangana	Karimnagar	Asia	India	Telangana	genome	29818	Human	65	Male	20B	B.1.1	GR	CSIR-Centre for Cellular and Molecular Biology	CSIR-Centre for Cellular and Molecular Biology	Namami Gaur et al	https://www.gisaid.org	?	?	09/09/2020
India/TG-CCMB-X110/2020	ncov	EPI_ISL_528845	?	2020-07-15	Asia	India	Telangana	Karimnagar	Asia	India	Telangana	genome	29818	Human	43	Male	20B	B.1.1.8	GR	CSIR-Centre for Cellular and Molecular Biology	CSIR-Centre for Cellular and Molecular Biology	Payel Mukherjee et al	https://www.gisaid.org	?	?	09/09/2020
India/TG-CCMB-X111/2020	ncov	EPI_ISL_528846	?	2020-07-15	Asia	India	Telangana	Karimnagar	Asia	India	Telangana	genome	29818	Human	38	Male	20B	B.1.1.306	GR	CSIR-Centre for Cellular and Molecular Biology	CSIR-Centre for Cellular and Molecular Biology	Namami Gaur et al	https://www.gisaid.org	?	?	09/09/2020
India/TG-CCMB-X112/2020	ncov	EPI_ISL_528847	?	2020-07-15	Asia	India	Telangana	Karimnagar	Asia	India	Telangana	genome	29818	Human	32	Male	20B	B.1.1.8	GR	CSIR-Centre for Cellular and Molecular Biology	CSIR-Centre for Cellular and Molecular Biology	Shagufta Khan et al	https://www.gisaid.org	?	?	09/09/2020
India/TG-CCMB-X113/2020	ncov	EPI_ISL_528848	?	2020-07-15	Asia	India	Telangana	Karimnagar	Asia	India	Telangana	genome	29818	Human	60	Female	20B	B.1.1.306	GR	CSIR-Centre for Cellular and Molecular Biology	CSIR-Centre for Cellular and Molecular Biology	Sofia Banu et al	https://www.gisaid.org	?	?	09/09/2020
India/TG-CCMB-X115/2020	ncov	EPI_ISL_528849	?	2020-07-15	Asia	India	Telangana	Karimnagar	Asia	India	Telangana	genome	29818	Human	35	Male	20B	B.1.1.8	GR	CSIR-Centre for Cellular and Molecular Biology	CSIR-Centre for Cellular and Molecular Biology	Nikhil Hajirnis et al	https://www.gisaid.org	?	?	09/09/2020
India/TG-CCMB-X116/2020	ncov	EPI_ISL_528850	?	2020-07-15	Asia	India	Telangana	Karimnagar	Asia	India	Telangana	genome	29818	Human	25	Male	20B	B.1.1	GR	CSIR-Centre for Cellular and Molecular Biology	CSIR-Centre for Cellular and Molecular Biology	Lamuk Zaveri et al	https://www.gisaid.org	?	?	09/09/2020
India/TG-CCMB-X14/2020	ncov	EPI_ISL_528851	?	2020-07-14	Asia	India	Telangana	Nalgonda	Asia	India	Telangana	genome	29818	Human	78	Male	20B	B.1.1.306	GR	CSIR-Centre for Cellular and Molecular Biology	CSIR-Centre for Cellular and Molecular Biology	Payel Mukherjee et al	https://www.gisaid.org	?	?	09/09/2020
India/TG-CCMB-X15/2020	ncov	EPI_ISL_528852	?	2020-07-14	Asia	India	Telangana	Nalgonda	Asia	India	Telangana	genome	29818	Human	42	Male	20B	B.1.1.306	GR	CSIR-Centre for Cellular and Molecular Biology	CSIR-Centre for Cellular and Molecular Biology	Namami Gaur et al	https://www.gisaid.org	?	?	09/09/2020
India/TG-CCMB-X16/2020	ncov	EPI_ISL_528853	?	2020-07-14	Asia	India	Telangana	Nalgonda	Asia	India	Telangana	genome	29818	Human	38	Male	20B	B.1.1.306	GR	CSIR-Centre for Cellular and Molecular Biology	CSIR-Centre for Cellular and Molecular Biology	Tulasi Nagabandi et al	https://www.gisaid.org	?	?	09/09/2020
India/TG-CCMB-X42/2020	ncov	EPI_ISL_528854	?	2020-07-14	Asia	India	Telangana	Nalgonda	Asia	India	Telangana	genome	29818	Human	43	Male	20B	B.1.1.306	GR	CSIR-Centre for Cellular and Molecular Biology	CSIR-Centre for Cellular and Molecular Biology	Payel Mukherjee et al	https://www.gisaid.org	?	?	09/09/2020
India/TG-CCMB-X43/2020	ncov	EPI_ISL_528855	?	2020-07-14	Asia	India	Telangana	Nalgonda	Asia	India	Telangana	genome	29818	Human	77	Male	20B	B.1.1.306	GR	CSIR-Centre for Cellular and Molecular Biology	CSIR-Centre for Cellular and Molecular Biology	Nikhil Hajirnis et al	https://www.gisaid.org	?	?	09/09/2020
India/TG-CCMB-X44/2020	ncov	EPI_ISL_528856	?	2020-07-14	Asia	India	Telangana	Nalgonda	Asia	India	Telangana	genome	29818	Human	40	Male	20B	B.1.1.32	GR	CSIR-Centre for Cellular and Molecular Biology	CSIR-Centre for Cellular and Molecular Biology	Pratheusa Maccha et al	https://www.gisaid.org	?	?	09/09/2020
India/TG-CCMB-X46/2020	ncov	EPI_ISL_528857	?	2020-07-14	Asia	India	Telangana	Nalgonda	Asia	India	Telangana	genome	29818	Human	2	Male	20B	B.1.1.8	GR	CSIR-Centre for Cellular and Molecular Biology	CSIR-Centre for Cellular and Molecular Biology	Nikhil Hajirnis et al	https://www.gisaid.org	?	?	09/09/2020
India/TG-CCMB-X49/2020	ncov	EPI_ISL_528858	?	2020-07-14	Asia	India	Telangana	Nalgonda	Asia	India	Telangana	genome	29818	Human	24	Female	20B	B.1.1.8	GR	CSIR-Centre for Cellular and Molecular Biology	CSIR-Centre for Cellular and Molecular Biology	Pratheusa Maccha et al	https://www.gisaid.org	?	?	09/09/2020
India/TG-CCMB-X50/2020	ncov	EPI_ISL_528859	?	2020-07-14	Asia	India	Telangana	Nalgonda	Asia	India	Telangana	genome	29818	Human	7	Female	20B	B.1.1.8	GR	CSIR-Centre for Cellular and Molecular Biology	CSIR-Centre for Cellular and Molecular Biology	Pratheusa Maccha et al	https://www.gisaid.org	?	?	09/09/2020
India/TG-CCMB-X52/2020	ncov	EPI_ISL_528860	?	2020-07-14	Asia	India	Telangana	Nalgonda	Asia	India	Telangana	genome	29818	Human	46	Male	20B	B.1.1.8	GR	CSIR-Centre for Cellular and Molecular Biology	CSIR-Centre for Cellular and Molecular Biology	Tulasi Nagabandi et al	https://www.gisaid.org	?	?	09/09/2020
India/TG-CCMB-X59/2020	ncov	EPI_ISL_528861	?	2020-07-14	Asia	India	Telangana	Nalgonda	Asia	India	Telangana	genome	29818	Human	35	Male	20B	B.1.1	GR	CSIR-Centre for Cellular and Molecular Biology	CSIR-Centre for Cellular and Molecular Biology	Sakshi Shambhavi et al	https://www.gisaid.org	?	?	09/09/2020
India/TG-CCMB-X65/2020	ncov	EPI_ISL_528862	?	2020-07-14	Asia	India	Telangana	Nalgonda	Asia	India	Telangana	genome	29818	Human	50	Male	20B	B.1.1.8	GR	CSIR-Centre for Cellular and Molecular Biology	CSIR-Centre for Cellular and Molecular Biology	Lamuk Zaveri et al	https://www.gisaid.org	?	?	09/09/2020
India/TG-CCMB-X67/2020	ncov	EPI_ISL_528863	?	2020-07-14	Asia	India	Telangana	Nalgonda	Asia	India	Telangana	genome	29818	Human	49	Male	20B	B.1.1.306	GR	CSIR-Centre for Cellular and Molecular Biology	CSIR-Centre for Cellular and Molecular Biology	Payel Mukherjee et al	https://www.gisaid.org	?	?	09/09/2020
India/TG-CCMB-X76/2020	ncov	EPI_ISL_528864	?	2020-07-14	Asia	India	Telangana	Nalgonda	Asia	India	Telangana	genome	29818	Human	65	Male	20B	B.1.1.306	GR	CSIR-Centre for Cellular and Molecular Biology	CSIR-Centre for Cellular and Molecular Biology	Sofia Banu et al	https://www.gisaid.org	?	?	09/09/2020
India/TG-CCMB-X86/2020	ncov	EPI_ISL_528865	?	2020-07-14	Asia	India	Telangana	Nalgonda	Asia	India	Telangana	genome	29818	Human	32	Male	20B	B.1.1.8	GR	CSIR-Centre for Cellular and Molecular Biology	CSIR-Centre for Cellular and Molecular Biology	Shagufta Khan et al	https://www.gisaid.org	?	?	09/09/2020
India/TG-CCMB-X87/2020	ncov	EPI_ISL_528866	?	2020-07-14	Asia	India	Telangana	Nalgonda	Asia	India	Telangana	genome	29818	Human	28	Female	20B	B.1.1.8	GR	CSIR-Centre for Cellular and Molecular Biology	CSIR-Centre for Cellular and Molecular Biology	Sakshi Shambhavi et al	https://www.gisaid.org	?	?	09/09/2020
India/TG-CCMB-X88/2020	ncov	EPI_ISL_528867	?	2020-07-14	Asia	India	Telangana	Nalgonda	Asia	India	Telangana	genome	29818	Human	21	Male	20B	B.1.1.8	GR	CSIR-Centre for Cellular and Molecular Biology	CSIR-Centre for Cellular and Molecular Biology	M Soujanya Reddy et al	https://www.gisaid.org	?	?	09/09/2020
India/TG-CCMB-X89/2020	ncov	EPI_ISL_528868	?	2020-07-14	Asia	India	Telangana	Nalgonda	Asia	India	Telangana	genome	29818	Human	22	Male	20B	B.1.1.8	GR	CSIR-Centre for Cellular and Molecular Biology	CSIR-Centre for Cellular and Molecular Biology	Shagufta Khan et al	https://www.gisaid.org	?	?	09/09/2020
India/TG-CCMB-X94/2020	ncov	EPI_ISL_528869	?	2020-07-14	Asia	India	Telangana	Nalgonda	Asia	India	Telangana	genome	29818	Human	40	Male	20B	B.1.1.8	GR	CSIR-Centre for Cellular and Molecular Biology	CSIR-Centre for Cellular and Molecular Biology	Shagufta Khan et al	https://www.gisaid.org	?	?	09/09/2020
India/TG-CDFD-C1021/2020	ncov	EPI_ISL_528542	?	2020-05-28	Asia	India	Telangana		Asia	India	Telangana	genome	29892	Human	25	Female	20B	B.1.1.8	GR	National Genomics Core-Center for DNA Fingerprinting and Diagnostics	National Genomics Core- Center for DNA Fingerprinting and Diagnostics (NGC-CDFD)- DBT's PAN-INDIA-1000 Genome consortium	G Shashikanth et al	https://www.gisaid.org	?	?	08/09/2020
India/TG-CDFD-C1024/2020	ncov	EPI_ISL_528543	?	2020-05-28	Asia	India	Telangana		Asia	India	Telangana	genome	29874	Human	50	Female	20B	B.1.1.8	GR	National Genomics Core-Center for DNA Fingerprinting and Diagnostics	National Genomics Core- Center for DNA Fingerprinting and Diagnostics (NGC-CDFD)- DBT's PAN-INDIA-1000 Genome consortium	G Shashikanth et al	https://www.gisaid.org	?	?	08/09/2020
India/TG-CDFD-C1046/2020	ncov	EPI_ISL_528544	?	2020-05-29	Asia	India	Telangana		Asia	India	Telangana	genome	29874	Human	37	Male	20B	B.1.1.8	GR	National Genomics Core-Center for DNA Fingerprinting and Diagnostics	National Genomics Core- Center for DNA Fingerprinting and Diagnostics (NGC-CDFD)- DBT's PAN-INDIA-1000 Genome consortium	G Shashikanth et al	https://www.gisaid.org	?	?	08/09/2020
India/TG-CDFD-C1080/2020	ncov	EPI_ISL_528545	?	2020-05-30	Asia	India	Telangana		Asia	India	Telangana	genome	29859	Human	2	Female	20B	B.1.1.8	GR	National Genomics Core-Center for DNA Fingerprinting and Diagnostics	National Genomics Core- Center for DNA Fingerprinting and Diagnostics (NGC-CDFD)- DBT's PAN-INDIA-1000 Genome consortium	G Shashikanth et al	https://www.gisaid.org	?	?	08/09/2020
India/TG-CDFD-C1126/2020	ncov	EPI_ISL_528546	?	2020-05-30	Asia	India	Telangana		Asia	India	Telangana	genome	29873	Human	27	Female	20B	B.1.1.306	GR	National Genomics Core-Center for DNA Fingerprinting and Diagnostics	National Genomics Core- Center for DNA Fingerprinting and Diagnostics (NGC-CDFD)- DBT's PAN-INDIA-1000 Genome consortium	G Shashikanth et al	https://www.gisaid.org	?	?	08/09/2020
India/TG-CDFD-C1131/2020	ncov	EPI_ISL_528547	?	2020-05-30	Asia	India	Telangana		Asia	India	Telangana	genome	29873	Human	30	Male	20B	B.1.1.8	GR	National Genomics Core-Center for DNA Fingerprinting and Diagnostics	National Genomics Core- Center for DNA Fingerprinting and Diagnostics (NGC-CDFD)- DBT's PAN-INDIA-1000 Genome consortium	G Shashikanth et al	https://www.gisaid.org	?	?	08/09/2020
India/TG-CDFD-C1132/2020	ncov	EPI_ISL_528548	?	2020-05-30	Asia	India	Telangana		Asia	India	Telangana	genome	29873	Human	28	Female	20B	B.1.1.8	GR	National Genomics Core-Center for DNA Fingerprinting and Diagnostics	National Genomics Core- Center for DNA Fingerprinting and Diagnostics (NGC-CDFD)- DBT's PAN-INDIA-1000 Genome consortium	G Shashikanth et al	https://www.gisaid.org	?	?	08/09/2020
India/TG-CDFD-C1138/2020	ncov	EPI_ISL_528549	?	2020-05-30	Asia	India	Telangana		Asia	India	Telangana	genome	29873	Human	56	Male	20B	B.1.1.8	GR	National Genomics Core-Center for DNA Fingerprinting and Diagnostics	National Genomics Core- Center for DNA Fingerprinting and Diagnostics (NGC-CDFD)- DBT's PAN-INDIA-1000 Genome consortium	G Shashikanth et al	https://www.gisaid.org	?	?	08/09/2020
India/TG-CDFD-C1139/2020	ncov	EPI_ISL_528550	?	2020-05-30	Asia	India	Telangana		Asia	India	Telangana	genome	29836	Human	32	Male	20B	B.1.1.8	GR	National Genomics Core-Center for DNA Fingerprinting and Diagnostics	National Genomics Core- Center for DNA Fingerprinting and Diagnostics (NGC-CDFD)- DBT's PAN-INDIA-1000 Genome consortium	Heena Shah et al	https://www.gisaid.org	?	?	08/09/2020
India/TG-CDFD-C1198/2020	ncov	EPI_ISL_528551	?	2020-06-03	Asia	India	Telangana		Asia	India	Telangana	genome	29873	Human	54	Male	20B	B.1.1.8	GR	National Genomics Core-Center for DNA Fingerprinting and Diagnostics	National Genomics Core- Center for DNA Fingerprinting and Diagnostics (NGC-CDFD)- DBT's PAN-INDIA-1000 Genome consortium	Heena Shah et al	https://www.gisaid.org	?	?	08/09/2020
India/TG-CDFD-C1216/2020	ncov	EPI_ISL_528552	?	2020-06-03	Asia	India	Telangana		Asia	India	Telangana	genome	29871	Human	11	Female	20B	B.1.1.8	GR	National Genomics Core-Center for DNA Fingerprinting and Diagnostics	National Genomics Core- Center for DNA Fingerprinting and Diagnostics (NGC-CDFD)- DBT's PAN-INDIA-1000 Genome consortium	Heena Shah et al	https://www.gisaid.org	?	?	08/09/2020
India/TG-CDFD-C1254/2020	ncov	EPI_ISL_528553	?	2020-06-04	Asia	India	Telangana		Asia	India	Telangana	genome	29872	Human	49	Female	20B	B.1.1.306	GR	National Genomics Core-Center for DNA Fingerprinting and Diagnostics	National Genomics Core- Center for DNA Fingerprinting and Diagnostics (NGC-CDFD)- DBT's PAN-INDIA-1000 Genome consortium	Heena Shah et al	https://www.gisaid.org	?	?	08/09/2020
India/TG-CDFD-C1307/2020	ncov	EPI_ISL_528554	?	2020-06-06	Asia	India	Telangana		Asia	India	Telangana	genome	29873	Human	53	Male	20B	B.1.1.8	GR	National Genomics Core-Center for DNA Fingerprinting and Diagnostics	National Genomics Core- Center for DNA Fingerprinting and Diagnostics (NGC-CDFD)- DBT's PAN-INDIA-1000 Genome consortium	Heena Shah et al	https://www.gisaid.org	?	?	08/09/2020
India/TG-CDFD-C1325/2020	ncov	EPI_ISL_528555	?	2020-06-06	Asia	India	Telangana		Asia	India	Telangana	genome	29873	Human	38	Male	20B	B.1.1.32	GR	National Genomics Core-Center for DNA Fingerprinting and Diagnostics	National Genomics Core- Center for DNA Fingerprinting and Diagnostics (NGC-CDFD)- DBT's PAN-INDIA-1000 Genome consortium	Heena Shah et al	https://www.gisaid.org	?	?	08/09/2020
India/TG-CDFD-C1327/2020	ncov	EPI_ISL_528556	?	2020-06-06	Asia	India	Telangana		Asia	India	Telangana	genome	29873	Human	32	Male	20B	B.1.1.32	GR	National Genomics Core-Center for DNA Fingerprinting and Diagnostics	National Genomics Core- Center for DNA Fingerprinting and Diagnostics (NGC-CDFD)- DBT's PAN-INDIA-1000 Genome consortium	Heena Shah et al	https://www.gisaid.org	?	?	08/09/2020
India/TG-CDFD-C1330/2020	ncov	EPI_ISL_528557	?	2020-06-06	Asia	India	Telangana		Asia	India	Telangana	genome	29873	Human	27	Male	20B	B.1.1.8	GR	National Genomics Core-Center for DNA Fingerprinting and Diagnostics	National Genomics Core- Center for DNA Fingerprinting and Diagnostics (NGC-CDFD)- DBT's PAN-INDIA-1000 Genome consortium	Heena Shah et al	https://www.gisaid.org	?	?	08/09/2020
India/TG-CDFD-C1342/2020	ncov	EPI_ISL_528558	?	2020-06-06	Asia	India	Telangana		Asia	India	Telangana	genome	29836	Human	35	Male	20B	B.1.1.306	GR	National Genomics Core-Center for DNA Fingerprinting and Diagnostics	National Genomics Core- Center for DNA Fingerprinting and Diagnostics (NGC-CDFD)- DBT's PAN-INDIA-1000 Genome consortium	Heena Shah et al	https://www.gisaid.org	?	?	08/09/2020
India/TG-CDFD-C1359/2020	ncov	EPI_ISL_528559	?	2020-06-06	Asia	India	Telangana		Asia	India	Telangana	genome	29863	Human	32	Male	20B	B.1.1.306	GR	National Genomics Core-Center for DNA Fingerprinting and Diagnostics	National Genomics Core- Center for DNA Fingerprinting and Diagnostics (NGC-CDFD)- DBT's PAN-INDIA-1000 Genome consortium	Heena Shah et al	https://www.gisaid.org	?	?	08/09/2020
India/TG-CDFD-C1391/2020	ncov	EPI_ISL_528560	?	2020-06-08	Asia	India	Telangana		Asia	India	Telangana	genome	29873	Human	22	Male	20B	B.1.1.32	GR	National Genomics Core-Center for DNA Fingerprinting and Diagnostics	National Genomics Core- Center for DNA Fingerprinting and Diagnostics (NGC-CDFD)- DBT's PAN-INDIA-1000 Genome consortium	Heena Shah et al	https://www.gisaid.org	?	?	08/09/2020
India/TG-CDFD-C1399/2020	ncov	EPI_ISL_528561	?	2020-06-08	Asia	India	Telangana		Asia	India	Telangana	genome	29836	Human	35	Male	20B	B.1.1.306	GR	National Genomics Core-Center for DNA Fingerprinting and Diagnostics	National Genomics Core- Center for DNA Fingerprinting and Diagnostics (NGC-CDFD)- DBT's PAN-INDIA-1000 Genome consortium	Heena Shah et al	https://www.gisaid.org	?	?	08/09/2020
India/TG-CDFD-C1408/2020	ncov	EPI_ISL_528562	?	2020-06-08	Asia	India	Telangana		Asia	India	Telangana	genome	29873	Human	38	Male	20B	B.1.1.32	GR	National Genomics Core-Center for DNA Fingerprinting and Diagnostics	National Genomics Core- Center for DNA Fingerprinting and Diagnostics (NGC-CDFD)- DBT's PAN-INDIA-1000 Genome consortium	Heena Shah et al	https://www.gisaid.org	?	?	08/09/2020
India/TG-CDFD-C1469/2020	ncov	EPI_ISL_528563	?	2020-06-10	Asia	India	Telangana		Asia	India	Telangana	genome	29836	Human	45	Female	20A	B.1.36	GH	National Genomics Core-Center for DNA Fingerprinting and Diagnostics	National Genomics Core- Center for DNA Fingerprinting and Diagnostics (NGC-CDFD)- DBT's PAN-INDIA-1000 Genome consortium	Heena Shah et al	https://www.gisaid.org	?	?	08/09/2020
India/TG-CDFD-C1486/2020	ncov	EPI_ISL_528564	?	2020-06-10	Asia	India	Telangana		Asia	India	Telangana	genome	29837	Human	22	Male	20B	B.1.1.46	GR	National Genomics Core-Center for DNA Fingerprinting and Diagnostics	National Genomics Core- Center for DNA Fingerprinting and Diagnostics (NGC-CDFD)- DBT's PAN-INDIA-1000 Genome consortium	Heena Shah et al	https://www.gisaid.org	?	?	08/09/2020
India/TG-CDFD-C1495/2020	ncov	EPI_ISL_528565	?	2020-06-10	Asia	India	Telangana		Asia	India	Telangana	genome	29873	Human	48	Male	20B	B.1.1.8	GR	National Genomics Core-Center for DNA Fingerprinting and Diagnostics	National Genomics Core- Center for DNA Fingerprinting and Diagnostics (NGC-CDFD)- DBT's PAN-INDIA-1000 Genome consortium	G Shashikanth et al	https://www.gisaid.org	?	?	08/09/2020
India/TG-CDFD-C1500/2020	ncov	EPI_ISL_528566	?	2020-06-10	Asia	India	Telangana		Asia	India	Telangana	genome	29836	Human	43	Male	20B	B.1.1.32	GR	National Genomics Core-Center for DNA Fingerprinting and Diagnostics	National Genomics Core- Center for DNA Fingerprinting and Diagnostics (NGC-CDFD)- DBT's PAN-INDIA-1000 Genome consortium	G Shashikanth et al	https://www.gisaid.org	?	?	08/09/2020
India/TG-CDFD-C1509/2020	ncov	EPI_ISL_528567	?	2020-06-10	Asia	India	Telangana		Asia	India	Telangana	genome	29782	Human	18	Male	20B	B.1.1.8	GR	National Genomics Core-Center for DNA Fingerprinting and Diagnostics	National Genomics Core- Center for DNA Fingerprinting and Diagnostics (NGC-CDFD)- DBT's PAN-INDIA-1000 Genome consortium	G Shashikanth et al	https://www.gisaid.org	?	?	08/09/2020
India/TG-CDFD-C1513/2020	ncov	EPI_ISL_528568	?	2020-06-10	Asia	India	Telangana		Asia	India	Telangana	genome	29836	Human	21	Female	20B	B.1.1.8	GR	National Genomics Core-Center for DNA Fingerprinting and Diagnostics	National Genomics Core- Center for DNA Fingerprinting and Diagnostics (NGC-CDFD)- DBT's PAN-INDIA-1000 Genome consortium	G Shashikanth et al	https://www.gisaid.org	?	?	08/09/2020
India/TG-CDFD-C1516/2020	ncov	EPI_ISL_528569	?	2020-06-10	Asia	India	Telangana		Asia	India	Telangana	genome	29836	Human	46	Female	20B	B.1.1.8	GR	National Genomics Core-Center for DNA Fingerprinting and Diagnostics	National Genomics Core- Center for DNA Fingerprinting and Diagnostics (NGC-CDFD)- DBT's PAN-INDIA-1000 Genome consortium	G Shashikanth et al	https://www.gisaid.org	?	?	08/09/2020
India/TG-CDFD-C1524/2020	ncov	EPI_ISL_528570	?	2020-06-10	Asia	India	Telangana		Asia	India	Telangana	genome	29782	Human	26	Male	20B	B.1.1.8	GR	National Genomics Core-Center for DNA Fingerprinting and Diagnostics	National Genomics Core- Center for DNA Fingerprinting and Diagnostics (NGC-CDFD)- DBT's PAN-INDIA-1000 Genome consortium	G Shashikanth et al	https://www.gisaid.org	?	?	08/09/2020
India/TG-CDFD-C1829/2020	ncov	EPI_ISL_528571	?	2020-06-16	Asia	India	Telangana		Asia	India	Telangana	genome	29836	Human	22	Female	20B	B.1.1.8	GR	National Genomics Core-Center for DNA Fingerprinting and Diagnostics	National Genomics Core- Center for DNA Fingerprinting and Diagnostics (NGC-CDFD)- DBT's PAN-INDIA-1000 Genome consortium	G Shashikanth et al	https://www.gisaid.org	?	?	08/09/2020
India/TG-CDFD-C1845/2020	ncov	EPI_ISL_528572	?	2020-06-16	Asia	India	Telangana		Asia	India	Telangana	genome	29782	Human	16	Female	20B	B.1.1.32	GR	National Genomics Core-Center for DNA Fingerprinting and Diagnostics	National Genomics Core- Center for DNA Fingerprinting and Diagnostics (NGC-CDFD)- DBT's PAN-INDIA-1000 Genome consortium	G Shashikanth et al	https://www.gisaid.org	?	?	08/09/2020
India/TG-CDFD-C1847/2020	ncov	EPI_ISL_528573	?	2020-06-16	Asia	India	Telangana		Asia	India	Telangana	genome	29782	Human	31	Male	20B	B.1.1.306	GR	National Genomics Core-Center for DNA Fingerprinting and Diagnostics	National Genomics Core- Center for DNA Fingerprinting and Diagnostics (NGC-CDFD)- DBT's PAN-INDIA-1000 Genome consortium	Vinay Donipadi et al	https://www.gisaid.org	?	?	08/09/2020
India/TG-CDFD-C2002/2020	ncov	EPI_ISL_528574	?	2020-06-16	Asia	India	Telangana		Asia	India	Telangana	genome	29873	Human	28	Female	20B	B.1.1	GR	National Genomics Core-Center for DNA Fingerprinting and Diagnostics	National Genomics Core- Center for DNA Fingerprinting and Diagnostics (NGC-CDFD)- DBT's PAN-INDIA-1000 Genome consortium	Vinay Donipadi et al	https://www.gisaid.org	?	?	08/09/2020
India/TG-CDFD-C2004/2020	ncov	EPI_ISL_528575	?	2020-06-16	Asia	India	Telangana		Asia	India	Telangana	genome	29873	Human	34	Female	20B	B.1.1.8	GR	National Genomics Core-Center for DNA Fingerprinting and Diagnostics	National Genomics Core- Center for DNA Fingerprinting and Diagnostics (NGC-CDFD)- DBT's PAN-INDIA-1000 Genome consortium	Vinay Donipadi et al	https://www.gisaid.org	?	?	08/09/2020
India/TG-CDFD-C2169/2020	ncov	EPI_ISL_528576	?	2020-06-17	Asia	India	Telangana		Asia	India	Telangana	genome	29836	Human	17	Male	20B	B.1.1.306	GR	National Genomics Core-Center for DNA Fingerprinting and Diagnostics	National Genomics Core- Center for DNA Fingerprinting and Diagnostics (NGC-CDFD)- DBT's PAN-INDIA-1000 Genome consortium	Vinay Donipadi et al	https://www.gisaid.org	?	?	08/09/2020
India/TG-CDFD-C2350/2020	ncov	EPI_ISL_528577	?	2020-06-17	Asia	India	Telangana		Asia	India	Telangana	genome	29836	Human	20	Male	20B	B.1.1.306	GR	National Genomics Core-Center for DNA Fingerprinting and Diagnostics	National Genomics Core- Center for DNA Fingerprinting and Diagnostics (NGC-CDFD)- DBT's PAN-INDIA-1000 Genome consortium	Vinay Donipadi et al	https://www.gisaid.org	?	?	08/09/2020
India/TG-CDFD-C2520/2020	ncov	EPI_ISL_528578	?	2020-06-18	Asia	India	Telangana		Asia	India	Telangana	genome	29836	Human	40	Female	20B	B.1.1.32	GR	National Genomics Core-Center for DNA Fingerprinting and Diagnostics	National Genomics Core- Center for DNA Fingerprinting and Diagnostics (NGC-CDFD)- DBT's PAN-INDIA-1000 Genome consortium	Vinay Donipadi et al	https://www.gisaid.org	?	?	08/09/2020
India/TG-CDFD-C2524/2020	ncov	EPI_ISL_528579	?	2020-06-18	Asia	India	Telangana		Asia	India	Telangana	genome	29868	Human	61	Female	20B	B.1.1.8	GR	National Genomics Core-Center for DNA Fingerprinting and Diagnostics	National Genomics Core- Center for DNA Fingerprinting and Diagnostics (NGC-CDFD)- DBT's PAN-INDIA-1000 Genome consortium	Vinay Donipadi et al	https://www.gisaid.org	?	?	08/09/2020
India/TG-CDFD-C2527/2020	ncov	EPI_ISL_528580	?	2020-06-18	Asia	India	Telangana		Asia	India	Telangana	genome	29836	Human	28	Male	20B	B.1.1.8	GR	National Genomics Core-Center for DNA Fingerprinting and Diagnostics	National Genomics Core- Center for DNA Fingerprinting and Diagnostics (NGC-CDFD)- DBT's PAN-INDIA-1000 Genome consortium	Vinay Donipadi et al	https://www.gisaid.org	?	?	08/09/2020
India/TG-CDFD-C2529/2020	ncov	EPI_ISL_528581	?	2020-06-18	Asia	India	Telangana		Asia	India	Telangana	genome	29836	Human	23	Male	20B	B.1.1.306	GR	National Genomics Core-Center for DNA Fingerprinting and Diagnostics	National Genomics Core- Center for DNA Fingerprinting and Diagnostics (NGC-CDFD)- DBT's PAN-INDIA-1000 Genome consortium	G Shashikanth et al	https://www.gisaid.org	?	?	08/09/2020
India/TG-CDFD-C2535/2020	ncov	EPI_ISL_528582	?	2020-06-18	Asia	India	Telangana		Asia	India	Telangana	genome	29836	Human	62	Male	20B	B.1.1.306	GR	National Genomics Core-Center for DNA Fingerprinting and Diagnostics	National Genomics Core- Center for DNA Fingerprinting and Diagnostics (NGC-CDFD)- DBT's PAN-INDIA-1000 Genome consortium	G Shashikanth et al	https://www.gisaid.org	?	?	08/09/2020
India/TG-CDFD-C2543/2020	ncov	EPI_ISL_528583	?	2020-06-18	Asia	India	Telangana		Asia	India	Telangana	genome	29836	Human	26	Male	20B	B.1.1.8	GR	National Genomics Core-Center for DNA Fingerprinting and Diagnostics	National Genomics Core- Center for DNA Fingerprinting and Diagnostics (NGC-CDFD)- DBT's PAN-INDIA-1000 Genome consortium	G Shashikanth et al	https://www.gisaid.org	?	?	08/09/2020
India/TG-CDFD-C2603/2020	ncov	EPI_ISL_528880	?	2020-06-18	Asia	India	Telangana		Asia	India	Telangana	genome	29873	Human	40	Male	20B	B.1.1.8	GR	National Genomics Core-Center for DNA Fingerprinting and Diagnostics	National Genomics Core- Center for DNA Fingerprinting and Diagnostics (NGC-CDFD)- DBT's PAN-INDIA-1000 Genome consortium	G Shashikanth et al	https://www.gisaid.org	?	?	09/09/2020
India/TG-CDFD-C2901/2020	ncov	EPI_ISL_528584	?	2020-06-19	Asia	India	Telangana		Asia	India	Telangana	genome	29782	Human	90	Male	20B	B.1.1.306	GR	National Genomics Core-Center for DNA Fingerprinting and Diagnostics	National Genomics Core- Center for DNA Fingerprinting and Diagnostics (NGC-CDFD)- DBT's PAN-INDIA-1000 Genome consortium	G Shashikanth et al	https://www.gisaid.org	?	?	08/09/2020
India/TG-CDFD-C2902/2020	ncov	EPI_ISL_528585	?	2020-06-19	Asia	India	Telangana		Asia	India	Telangana	genome	29782	Human	23	Male	20B	B.1.1.32	GR	National Genomics Core-Center for DNA Fingerprinting and Diagnostics	National Genomics Core- Center for DNA Fingerprinting and Diagnostics (NGC-CDFD)- DBT's PAN-INDIA-1000 Genome consortium	G Shashikanth et al	https://www.gisaid.org	?	?	08/09/2020
India/TG-CDFD-C2910/2020	ncov	EPI_ISL_528586	?	2020-06-19	Asia	India	Telangana		Asia	India	Telangana	genome	29873	Human	35	Male	20B	B.1.1.306	GR	National Genomics Core-Center for DNA Fingerprinting and Diagnostics	National Genomics Core- Center for DNA Fingerprinting and Diagnostics (NGC-CDFD)- DBT's PAN-INDIA-1000 Genome consortium	G Shashikanth et al	https://www.gisaid.org	?	?	08/09/2020
India/TG-CDFD-C2916/2020	ncov	EPI_ISL_528587	?	2020-06-19	Asia	India	Telangana		Asia	India	Telangana	genome	29873	Human	45	Male	20B	B.1.1.8	GR	National Genomics Core-Center for DNA Fingerprinting and Diagnostics	National Genomics Core- Center for DNA Fingerprinting and Diagnostics (NGC-CDFD)- DBT's PAN-INDIA-1000 Genome consortium	G Shashikanth et al	https://www.gisaid.org	?	?	08/09/2020
India/TG-CDFD-C2926/2020	ncov	EPI_ISL_528588	?	2020-06-19	Asia	India	Telangana		Asia	India	Telangana	genome	29836	Human	38	Male	20B	B.1.1.8	GR	National Genomics Core-Center for DNA Fingerprinting and Diagnostics	National Genomics Core- Center for DNA Fingerprinting and Diagnostics (NGC-CDFD)- DBT's PAN-INDIA-1000 Genome consortium	Heena Shah et al	https://www.gisaid.org	?	?	08/09/2020
India/TG-CDFD-C2999/2020	ncov	EPI_ISL_528589	?	2020-06-19	Asia	India	Telangana		Asia	India	Telangana	genome	29836	Human	30	Male	20B	B.1.1.8	GR	National Genomics Core-Center for DNA Fingerprinting and Diagnostics	National Genomics Core- Center for DNA Fingerprinting and Diagnostics (NGC-CDFD)- DBT's PAN-INDIA-1000 Genome consortium	Heena Shah et al	https://www.gisaid.org	?	?	08/09/2020
India/TG-CDFD-C3052/2020	ncov	EPI_ISL_528590	?	2020-06-19	Asia	India	Telangana		Asia	India	Telangana	genome	29782	Human	29	Female	20B	B.1.1.8	GR	National Genomics Core-Center for DNA Fingerprinting and Diagnostics	National Genomics Core- Center for DNA Fingerprinting and Diagnostics (NGC-CDFD)- DBT's PAN-INDIA-1000 Genome consortium	Heena Shah et al	https://www.gisaid.org	?	?	08/09/2020
India/TG-CDFD-C3145/2020	ncov	EPI_ISL_528591	?	2020-06-20	Asia	India	Telangana		Asia	India	Telangana	genome	29873	Human	60	Male	20B	B.1.1.306	GR	National Genomics Core-Center for DNA Fingerprinting and Diagnostics	National Genomics Core- Center for DNA Fingerprinting and Diagnostics (NGC-CDFD)- DBT's PAN-INDIA-1000 Genome consortium	Heena Shah et al	https://www.gisaid.org	?	?	08/09/2020
India/TG-CDFD-C3159/2020	ncov	EPI_ISL_528592	?	2020-06-20	Asia	India	Telangana		Asia	India	Telangana	genome	29782	Human	48	Male	20A	B.1	G	National Genomics Core-Center for DNA Fingerprinting and Diagnostics	National Genomics Core- Center for DNA Fingerprinting and Diagnostics (NGC-CDFD)- DBT's PAN-INDIA-1000 Genome consortium	Heena Shah et al	https://www.gisaid.org	?	?	08/09/2020
India/TG-CDFD-C3181/2020	ncov	EPI_ISL_528593	?	2020-06-20	Asia	India	Telangana		Asia	India	Telangana	genome	29782	Human	40	Male	20B	B.1.1.32	GR	National Genomics Core-Center for DNA Fingerprinting and Diagnostics	National Genomics Core- Center for DNA Fingerprinting and Diagnostics (NGC-CDFD)- DBT's PAN-INDIA-1000 Genome consortium	Heena Shah et al	https://www.gisaid.org	?	?	08/09/2020
India/TG-CDFD-C3212/2020	ncov	EPI_ISL_528594	?	2020-06-20	Asia	India	Telangana		Asia	India	Telangana	genome	29782	Human	31	Male	20B	B.1.1.8	GR	National Genomics Core-Center for DNA Fingerprinting and Diagnostics	National Genomics Core- Center for DNA Fingerprinting and Diagnostics (NGC-CDFD)- DBT's PAN-INDIA-1000 Genome consortium	Heena Shah et al	https://www.gisaid.org	?	?	08/09/2020
India/TG-CDFD-C3295/2020	ncov	EPI_ISL_528595	?	2020-06-20	Asia	India	Telangana		Asia	India	Telangana	genome	29836	Human	28	Female	20B	B.1.1.8	GR	National Genomics Core-Center for DNA Fingerprinting and Diagnostics	National Genomics Core- Center for DNA Fingerprinting and Diagnostics (NGC-CDFD)- DBT's PAN-INDIA-1000 Genome consortium	Heena Shah et al	https://www.gisaid.org	?	?	08/09/2020
India/TG-CDFD-C3298/2020	ncov	EPI_ISL_528596	?	2020-06-20	Asia	India	Telangana		Asia	India	Telangana	genome	29836	Human	40	Female	20B	B.1.1.8	GR	National Genomics Core-Center for DNA Fingerprinting and Diagnostics	National Genomics Core- Center for DNA Fingerprinting and Diagnostics (NGC-CDFD)- DBT's PAN-INDIA-1000 Genome consortium	Bala Pratyusha et al	https://www.gisaid.org	?	?	08/09/2020
India/TG-CDFD-C3308/2020	ncov	EPI_ISL_528597	?	2020-06-20	Asia	India	Telangana		Asia	India	Telangana	genome	29873	Human	22	Female	20B	B.1.1.306	GR	National Genomics Core-Center for DNA Fingerprinting and Diagnostics	National Genomics Core- Center for DNA Fingerprinting and Diagnostics (NGC-CDFD)- DBT's PAN-INDIA-1000 Genome consortium	Bala Pratyusha et al	https://www.gisaid.org	?	?	08/09/2020
India/TG-CDFD-C3625/2020	ncov	EPI_ISL_528598	?	2020-06-20	Asia	India	Telangana		Asia	India	Telangana	genome	29782	Human	30	Male	20B	B.1.1.32	GR	National Genomics Core-Center for DNA Fingerprinting and Diagnostics	National Genomics Core- Center for DNA Fingerprinting and Diagnostics (NGC-CDFD)- DBT's PAN-INDIA-1000 Genome consortium	Bala Pratyusha et al	https://www.gisaid.org	?	?	08/09/2020
India/TG-CDFD-C3630/2020	ncov	EPI_ISL_528599	?	2020-06-20	Asia	India	Telangana		Asia	India	Telangana	genome	29851	Human	30	Female	20B	B.1.1.8	GR	National Genomics Core-Center for DNA Fingerprinting and Diagnostics	National Genomics Core- Center for DNA Fingerprinting and Diagnostics (NGC-CDFD)- DBT's PAN-INDIA-1000 Genome consortium	Bala Pratyusha et al	https://www.gisaid.org	?	?	08/09/2020
India/TG-CDFD-C4179/2020	ncov	EPI_ISL_528600	?	2020-06-23	Asia	India	Telangana		Asia	India	Telangana	genome	29782	Human	50	Female	20B	B.1.1.8	GR	National Genomics Core-Center for DNA Fingerprinting and Diagnostics	National Genomics Core- Center for DNA Fingerprinting and Diagnostics (NGC-CDFD)- DBT's PAN-INDIA-1000 Genome consortium	Bala Pratyusha et al	https://www.gisaid.org	?	?	08/09/2020
India/TG-CDFD-C584/2020	ncov	EPI_ISL_528601	?	2020-05-10	Asia	India	Telangana		Asia	India	Telangana	genome	29873	Human	50	Male	20A	B.1	G	National Genomics Core-Center for DNA Fingerprinting and Diagnostics	National Genomics Core- Center for DNA Fingerprinting and Diagnostics (NGC-CDFD)- DBT's PAN-INDIA-1000 Genome consortium	Bala Pratyusha et al	https://www.gisaid.org	?	?	08/09/2020
India/TG-CDFD-C673/2020	ncov	EPI_ISL_528602	?	2020-05-12	Asia	India	Telangana		Asia	India	Telangana	genome	29782	Human	32	Female	20B	B.1.1.8	GR	National Genomics Core-Center for DNA Fingerprinting and Diagnostics	National Genomics Core- Center for DNA Fingerprinting and Diagnostics (NGC-CDFD)- DBT's PAN-INDIA-1000 Genome consortium	Bala Pratyusha et al	https://www.gisaid.org	?	?	08/09/2020
India/TG-CDFD-C687/2020	ncov	EPI_ISL_528427	?	2020-05-12	Asia	India	Telangana		Asia	India	Telangana	genome	29875	Human	24	Male	20B	B.1.1.32	GR	National Genomics Core-Center for DNA Fingerprinting and Diagnostics	National Genomics Core- Center for DNA Fingerprinting and Diagnostics (NGC-CDFD)- DBT's PAN-INDIA-1000 Genome consortium	Bala Pratyusha et al	https://www.gisaid.org	?	?	07/09/2020
India/TG-CDFD-C691/2020	ncov	EPI_ISL_528603	?	2020-05-12	Asia	India	Telangana		Asia	India	Telangana	genome	29871	Human	21	Female	20B	B.1.1.8	GR	National Genomics Core-Center for DNA Fingerprinting and Diagnostics	National Genomics Core- Center for DNA Fingerprinting and Diagnostics (NGC-CDFD)- DBT's PAN-INDIA-1000 Genome consortium	Ashwin Dalal et al	https://www.gisaid.org	?	?	08/09/2020
India/TG-CDFD-C946/2020	ncov	EPI_ISL_528604	?	2020-05-26	Asia	India	Telangana		Asia	India	Telangana	genome	29782	Human	1	Male	20B	B.1.1.8	GR	National Genomics Core-Center for DNA Fingerprinting and Diagnostics	National Genomics Core- Center for DNA Fingerprinting and Diagnostics (NGC-CDFD)- DBT's PAN-INDIA-1000 Genome consortium	Ashwin Dalal et al	https://www.gisaid.org	?	?	08/09/2020
India/TG-CDFD-C961/2020	ncov	EPI_ISL_528428	?	2020-05-27	Asia	India	Telangana		Asia	India	Telangana	genome	29782	Human	34	Female	20B	B.1.1.32	GR	National Genomics Core-Center for DNA Fingerprinting and Diagnostics	National Genomics Core- Center for DNA Fingerprinting and Diagnostics (NGC-CDFD)- DBT's PAN-INDIA-1000 Genome consortium	Ashwin Dalal et al	https://www.gisaid.org	?	?	07/09/2020
India/TG-CDFD-C980/2020	ncov	EPI_ISL_528429	?	2020-05-28	Asia	India	Telangana		Asia	India	Telangana	genome	29873	Human	55	Male	20B	B.1.1.8	GR	National Genomics Core-Center for DNA Fingerprinting and Diagnostics	National Genomics Core- Center for DNA Fingerprinting and Diagnostics (NGC-CDFD)- DBT's PAN-INDIA-1000 Genome consortium	Ashwin Dalal et al	https://www.gisaid.org	?	?	07/09/2020
India/TG-CDFD-N1020/2020	ncov	EPI_ISL_528605	?	2020-04-10	Asia	India	Telangana		Asia	India	Telangana	genome	29836	Human	53	Female	19A	B.4	O	National Genomics Core-Center for DNA Fingerprinting and Diagnostics	National Genomics Core- Center for DNA Fingerprinting and Diagnostics (NGC-CDFD)- DBT's PAN-INDIA-1000 Genome consortium	Ashwin Dalal et al	https://www.gisaid.org	?	?	08/09/2020
India/TG-CDFD-N1153/2020	ncov	EPI_ISL_528606	?	2020-04-12	Asia	India	Telangana		Asia	India	Telangana	genome	29836	Human	43	Female	19A	B.6	O	National Genomics Core-Center for DNA Fingerprinting and Diagnostics	National Genomics Core- Center for DNA Fingerprinting and Diagnostics (NGC-CDFD)- DBT's PAN-INDIA-1000 Genome consortium	Ashwin Dalal et al	https://www.gisaid.org	?	?	08/09/2020
India/TG-CDFD-N1414/2020	ncov	EPI_ISL_528607	?	2020-04-14	Asia	India	Telangana		Asia	India	Telangana	genome	29873	Human	58	Male	19A	B.6	O	National Genomics Core-Center for DNA Fingerprinting and Diagnostics	National Genomics Core- Center for DNA Fingerprinting and Diagnostics (NGC-CDFD)- DBT's PAN-INDIA-1000 Genome consortium	Ashwin Dalal et al	https://www.gisaid.org	?	?	08/09/2020
India/TG-CDFD-N1418/2020	ncov	EPI_ISL_528608	?	2020-04-14	Asia	India	Telangana		Asia	India	Telangana	genome	29836	Human	36	Male	19A	B.6.6	O	National Genomics Core-Center for DNA Fingerprinting and Diagnostics	National Genomics Core- Center for DNA Fingerprinting and Diagnostics (NGC-CDFD)- DBT's PAN-INDIA-1000 Genome consortium	Ashwin Dalal et al	https://www.gisaid.org	?	?	08/09/2020
India/TG-CDFD-N1419/2020	ncov	EPI_ISL_528609	?	2020-04-14	Asia	India	Telangana		Asia	India	Telangana	genome	29836	Human	35	Female	19A	B.6	O	National Genomics Core-Center for DNA Fingerprinting and Diagnostics	National Genomics Core- Center for DNA Fingerprinting and Diagnostics (NGC-CDFD)- DBT's PAN-INDIA-1000 Genome consortium	Divya Vashisht et al	https://www.gisaid.org	?	?	08/09/2020
India/TG-CDFD-N1499/2020	ncov	EPI_ISL_528610	?	2020-04-14	Asia	India	Telangana		Asia	India	Telangana	genome	29836	Human	35	Female	19A	B.6	O	National Genomics Core-Center for DNA Fingerprinting and Diagnostics	National Genomics Core- Center for DNA Fingerprinting and Diagnostics (NGC-CDFD)- DBT's PAN-INDIA-1000 Genome consortium	Divya Vashisht et al	https://www.gisaid.org	?	?	08/09/2020
India/TG-CDFD-N2738/2020	ncov	EPI_ISL_528611	?	2020-04-29	Asia	India	Telangana		Asia	India	Telangana	genome	29836	Human	74	Male	20B	B.1.1.8	GR	National Genomics Core-Center for DNA Fingerprinting and Diagnostics	National Genomics Core- Center for DNA Fingerprinting and Diagnostics (NGC-CDFD)- DBT's PAN-INDIA-1000 Genome consortium	Divya Vashisht et al	https://www.gisaid.org	?	?	08/09/2020
India/TG-CDFD-N3674/2020	ncov	EPI_ISL_528612	?	2020-05-13	Asia	India	Telangana		Asia	India	Telangana	genome	29836	Human	30	Male	20B	B.1.1.32	GR	National Genomics Core-Center for DNA Fingerprinting and Diagnostics	National Genomics Core- Center for DNA Fingerprinting and Diagnostics (NGC-CDFD)- DBT's PAN-INDIA-1000 Genome consortium	Divya Vashisht et al	https://www.gisaid.org	?	?	08/09/2020
India/TG-CDFD-N3753/2020	ncov	EPI_ISL_528613	?	2020-05-14	Asia	India	Telangana		Asia	India	Telangana	genome	29836	Human	38	Male	20B	B.1.1.32	GR	National Genomics Core-Center for DNA Fingerprinting and Diagnostics	National Genomics Core- Center for DNA Fingerprinting and Diagnostics (NGC-CDFD)- DBT's PAN-INDIA-1000 Genome consortium	Divya Vashisht et al	https://www.gisaid.org	?	?	08/09/2020
India/TG-CDFD-N4288/2020	ncov	EPI_ISL_528614	?	2020-05-21	Asia	India	Telangana		Asia	India	Telangana	genome	29836	Human	54	Male	20B	B.1.1.8	GR	National Genomics Core-Center for DNA Fingerprinting and Diagnostics	National Genomics Core- Center for DNA Fingerprinting and Diagnostics (NGC-CDFD)- DBT's PAN-INDIA-1000 Genome consortium	Divya Vashisht et al	https://www.gisaid.org	?	?	08/09/2020
India/TG-CDFD-N4800/2020	ncov	EPI_ISL_528615	?	2020-05-27	Asia	India	Telangana		Asia	India	Telangana	genome	29872	Human	56	Male	20B	B.1.1.306	GR	National Genomics Core-Center for DNA Fingerprinting and Diagnostics	National Genomics Core- Center for DNA Fingerprinting and Diagnostics (NGC-CDFD)- DBT's PAN-INDIA-1000 Genome consortium	Divya Vashisht et al	https://www.gisaid.org	?	?	08/09/2020
India/TG-CDFD-N4853/2020	ncov	EPI_ISL_528616	?	2020-05-27	Asia	India	Telangana		Asia	India	Telangana	genome	29836	Human	17	Male	20B	B.1.1.8	GR	National Genomics Core-Center for DNA Fingerprinting and Diagnostics	National Genomics Core- Center for DNA Fingerprinting and Diagnostics (NGC-CDFD)- DBT's PAN-INDIA-1000 Genome consortium	Divya Vashisht et al	https://www.gisaid.org	?	?	08/09/2020
India/TG-CDFD-N4893/2020	ncov	EPI_ISL_528617	?	2020-05-28	Asia	India	Telangana		Asia	India	Telangana	genome	29836	Human	40	Male	20B	B.1.1.32	GR	National Genomics Core-Center for DNA Fingerprinting and Diagnostics	National Genomics Core- Center for DNA Fingerprinting and Diagnostics (NGC-CDFD)- DBT's PAN-INDIA-1000 Genome consortium	Heena Shah et al	https://www.gisaid.org	?	?	08/09/2020
India/TG-CDFD-N4895/2020	ncov	EPI_ISL_528618	?	2020-05-28	Asia	India	Telangana		Asia	India	Telangana	genome	29865	Human	27	Male	20B	B.1.1.32	GR	National Genomics Core-Center for DNA Fingerprinting and Diagnostics	National Genomics Core- Center for DNA Fingerprinting and Diagnostics (NGC-CDFD)- DBT's PAN-INDIA-1000 Genome consortium	Heena Shah et al	https://www.gisaid.org	?	?	08/09/2020
India/TG-CDFD-N4912/2020	ncov	EPI_ISL_528619	?	2020-05-28	Asia	India	Telangana		Asia	India	Telangana	genome	29873	Human	51	Male	20B	B.1.1.306	GR	National Genomics Core-Center for DNA Fingerprinting and Diagnostics	National Genomics Core- Center for DNA Fingerprinting and Diagnostics (NGC-CDFD)- DBT's PAN-INDIA-1000 Genome consortium	Heena Shah et al	https://www.gisaid.org	?	?	08/09/2020
India/TG-CDFD-N5196/2020	ncov	EPI_ISL_528620	?	2020-05-30	Asia	India	Telangana		Asia	India	Telangana	genome	29782	Human	49	Male	20B	B.1.1.8	GR	National Genomics Core-Center for DNA Fingerprinting and Diagnostics	National Genomics Core- Center for DNA Fingerprinting and Diagnostics (NGC-CDFD)- DBT's PAN-INDIA-1000 Genome consortium	Heena Shah et al	https://www.gisaid.org	?	?	08/09/2020
India/TG-CDFD-N5198/2020	ncov	EPI_ISL_528621	?	2020-05-30	Asia	India	Telangana		Asia	India	Telangana	genome	29782	Human	62	Male	20B	B.1.1.8	GR	National Genomics Core-Center for DNA Fingerprinting and Diagnostics	National Genomics Core- Center for DNA Fingerprinting and Diagnostics (NGC-CDFD)- DBT's PAN-INDIA-1000 Genome consortium	Heena Shah et al	https://www.gisaid.org	?	?	08/09/2020
India/TG-CDFD-N5246/2020	ncov	EPI_ISL_528622	?	2020-05-30	Asia	India	Telangana		Asia	India	Telangana	genome	29873	Human	27	Male	20B	B.1.1.32	GR	National Genomics Core-Center for DNA Fingerprinting and Diagnostics	National Genomics Core- Center for DNA Fingerprinting and Diagnostics (NGC-CDFD)- DBT's PAN-INDIA-1000 Genome consortium	Heena Shah et al	https://www.gisaid.org	?	?	08/09/2020
India/TG-CDFD-N5275/2020	ncov	EPI_ISL_528623	?	2020-05-30	Asia	India	Telangana		Asia	India	Telangana	genome	29836	Human	39	Male	20B	B.1.1.8	GR	National Genomics Core-Center for DNA Fingerprinting and Diagnostics	National Genomics Core- Center for DNA Fingerprinting and Diagnostics (NGC-CDFD)- DBT's PAN-INDIA-1000 Genome consortium	Heena Shah et al	https://www.gisaid.org	?	?	08/09/2020
India/TG-CDFD-N5309/2020	ncov	EPI_ISL_528624	?	2020-05-31	Asia	India	Telangana		Asia	India	Telangana	genome	29836	Human	41	Male	20B	B.1.1.306	GR	National Genomics Core-Center for DNA Fingerprinting and Diagnostics	National Genomics Core- Center for DNA Fingerprinting and Diagnostics (NGC-CDFD)- DBT's PAN-INDIA-1000 Genome consortium	Heena Shah et al	https://www.gisaid.org	?	?	08/09/2020
India/TG-CDFD-N5334/2020	ncov	EPI_ISL_528625	?	2020-05-31	Asia	India	Telangana		Asia	India	Telangana	genome	29836	Human	23	Female	20A	B.1	G	National Genomics Core-Center for DNA Fingerprinting and Diagnostics	National Genomics Core- Center for DNA Fingerprinting and Diagnostics (NGC-CDFD)- DBT's PAN-INDIA-1000 Genome consortium	G Shashikanth et al	https://www.gisaid.org	?	?	08/09/2020
India/TG-CDFD-N5338/2020	ncov	EPI_ISL_528540	?	2020-05-31	Asia	India	Telangana		Asia	India	Telangana	genome	29865	Human	66	Male	20B	B.1.1	GR	National Genomics Core-Center for DNA Fingerprinting and Diagnostics	National Genomics Core- Center for DNA Fingerprinting and Diagnostics (NGC-CDFD)- DBT's PAN-INDIA-1000 Genome consortium	G Shashikanth et al	https://www.gisaid.org	?	?	08/09/2020
India/TG-CDFD-N5349/2020	ncov	EPI_ISL_528626	?	2020-05-31	Asia	India	Telangana		Asia	India	Telangana	genome	29877	Human	0	Male	20A	B.1	G	National Genomics Core-Center for DNA Fingerprinting and Diagnostics	National Genomics Core- Center for DNA Fingerprinting and Diagnostics (NGC-CDFD)- DBT's PAN-INDIA-1000 Genome consortium	G Shashikanth et al	https://www.gisaid.org	?	?	08/09/2020
India/TG-CDFD-N5350/2020	ncov	EPI_ISL_528627	?	2020-05-31	Asia	India	Telangana		Asia	India	Telangana	genome	29873	Human	52	Female	20B	B.1.1.8	GR	National Genomics Core-Center for DNA Fingerprinting and Diagnostics	National Genomics Core- Center for DNA Fingerprinting and Diagnostics (NGC-CDFD)- DBT's PAN-INDIA-1000 Genome consortium	G Shashikanth et al	https://www.gisaid.org	?	?	08/09/2020
India/TG-CDFD-N5400/2020	ncov	EPI_ISL_528541	?	2020-05-31	Asia	India	Telangana		Asia	India	Telangana	genome	29867	Human	42	Male	20B	B.1.1.8	GR	National Genomics Core-Center for DNA Fingerprinting and Diagnostics	National Genomics Core- Center for DNA Fingerprinting and Diagnostics (NGC-CDFD)- DBT's PAN-INDIA-1000 Genome consortium	G Shashikanth et al	https://www.gisaid.org	?	?	08/09/2020
India/TG-CDFD-N5414/2020	ncov	EPI_ISL_528628	?	2020-06-01	Asia	India	Telangana		Asia	India	Telangana	genome	29836	Human	37	Male	20B	B.1.1.8	GR	National Genomics Core-Center for DNA Fingerprinting and Diagnostics	National Genomics Core- Center for DNA Fingerprinting and Diagnostics (NGC-CDFD)- DBT's PAN-INDIA-1000 Genome consortium	G Shashikanth et al	https://www.gisaid.org	?	?	08/09/2020
India/TG-CDFD-N5426/2020	ncov	EPI_ISL_528629	?	2020-06-01	Asia	India	Telangana		Asia	India	Telangana	genome	29836	Human	30	Male	20C	B.1.369	GH	National Genomics Core-Center for DNA Fingerprinting and Diagnostics	National Genomics Core- Center for DNA Fingerprinting and Diagnostics (NGC-CDFD)- DBT's PAN-INDIA-1000 Genome consortium	G Shashikanth et al	https://www.gisaid.org	?	?	08/09/2020
India/TG-CDFD-N5427/2020	ncov	EPI_ISL_528630	?	2020-06-01	Asia	India	Telangana		Asia	India	Telangana	genome	29836	Human	48	Male	20B	B.1.1.306	GR	National Genomics Core-Center for DNA Fingerprinting and Diagnostics	National Genomics Core- Center for DNA Fingerprinting and Diagnostics (NGC-CDFD)- DBT's PAN-INDIA-1000 Genome consortium	G Shashikanth et al	https://www.gisaid.org	?	?	08/09/2020
India/TG-CDFD-N5451/2020	ncov	EPI_ISL_528631	?	2020-06-01	Asia	India	Telangana		Asia	India	Telangana	genome	29782	Human	86	Female	20B	B.1.1.306	GR	National Genomics Core-Center for DNA Fingerprinting and Diagnostics	National Genomics Core- Center for DNA Fingerprinting and Diagnostics (NGC-CDFD)- DBT's PAN-INDIA-1000 Genome consortium	Heena Shah et al	https://www.gisaid.org	?	?	08/09/2020
India/TG-CDFD-N5453/2020	ncov	EPI_ISL_528632	?	2020-06-01	Asia	India	Telangana		Asia	India	Telangana	genome	29782	Human	66	Female	20B	B.1.1.32	GR	National Genomics Core-Center for DNA Fingerprinting and Diagnostics	National Genomics Core- Center for DNA Fingerprinting and Diagnostics (NGC-CDFD)- DBT's PAN-INDIA-1000 Genome consortium	Heena Shah et al	https://www.gisaid.org	?	?	08/09/2020
India/TG-CDFD-N5456/2020	ncov	EPI_ISL_528633	?	2020-06-01	Asia	India	Telangana		Asia	India	Telangana	genome	29782	Human	35	Female	20B	B.1.1.8	GR	National Genomics Core-Center for DNA Fingerprinting and Diagnostics	National Genomics Core- Center for DNA Fingerprinting and Diagnostics (NGC-CDFD)- DBT's PAN-INDIA-1000 Genome consortium	Heena Shah et al	https://www.gisaid.org	?	?	08/09/2020
India/TG-CDFD-N5491/2020	ncov	EPI_ISL_528634	?	2020-06-01	Asia	India	Telangana		Asia	India	Telangana	genome	29836	Human	39	Male	20B	B.1.1.8	GR	National Genomics Core-Center for DNA Fingerprinting and Diagnostics	National Genomics Core- Center for DNA Fingerprinting and Diagnostics (NGC-CDFD)- DBT's PAN-INDIA-1000 Genome consortium	Heena Shah et al	https://www.gisaid.org	?	?	08/09/2020
India/TG-CDFD-N5504/2020	ncov	EPI_ISL_528635	?	2020-06-01	Asia	India	Telangana		Asia	India	Telangana	genome	29782	Human	66	Male	20B	B.1.1.8	GR	National Genomics Core-Center for DNA Fingerprinting and Diagnostics	National Genomics Core- Center for DNA Fingerprinting and Diagnostics (NGC-CDFD)- DBT's PAN-INDIA-1000 Genome consortium	Heena Shah et al	https://www.gisaid.org	?	?	08/09/2020
India/TG-CDFD-N69/2020	ncov	EPI_ISL_528636	?	2020-03-31	Asia	India	Telangana		Asia	India	Telangana	genome	29836	Human	70	Female	19A	B.6	O	National Genomics Core-Center for DNA Fingerprinting and Diagnostics	National Genomics Core- Center for DNA Fingerprinting and Diagnostics (NGC-CDFD)- DBT's PAN-INDIA-1000 Genome consortium	Heena Shah et al	https://www.gisaid.org	?	?	08/09/2020
India/TG-GMC-KN318/2020	ncov	EPI_ISL_431102	?	2020-03-11	Asia	India	Telangana	Hyderabad	Europe	Italy	Italy	genome	29903	Human	24	Female	20A	B.1	G	Department of MicroBiology,Gandhi Medical College and Hospital,Secendrabad,Hyderabad,India	Department of Microbiology, Gandhi Medical College and Hospital, Secendrabad, Hyderabad	Nagamani K et al	https://www.gisaid.org	Phylogenetic clustering of the Indian SARS-CoV-2 genomes reveals the presence of distinct clades of viral haplotypes among states	https://www.biorxiv.org/content/10.1101/2020.05.28.122143v1	29/04/2020
India/TG-GMC-KN443/2020	ncov	EPI_ISL_431103	?	2020-03-16	Asia	India	Telangana	Hyderabad	Asia	India	Telangana	genome	29892	Human	52	Male	19A	B.6	O	Department of Microbiology, Gandhi Medical College and Hospital, Secendrabad, Hyderabad, India	Department of Microbiology, Gandhi Medical College and Hospital, Secendrabad, Hyderabad, India	Nagamani K et al	https://www.gisaid.org	Phylogenetic clustering of the Indian SARS-CoV-2 genomes reveals the presence of distinct clades of viral haplotypes among states	https://www.biorxiv.org/content/10.1101/2020.05.28.122143v1	29/04/2020
India/TG-GMC-KP1125/2020	ncov	EPI_ISL_437626	MT457402.1	2020-03-24	Asia	India	Telangana	Hyderabad	Asia	India	Telangana	genome	29892	Human	70	Male	20A	B.1	GH	Department of Microbiology,Gandhi Medical College and Hospital	Department of Veterinary Biotechnalogy, College of Veterinary Science, Rajendranagar, PV Narsimha Rao Telengana Veterinary University	Kalyani Putty et al	https://www.gisaid.org	Phylogenetic clustering of the Indian SARS-CoV-2 genomes reveals the presence of distinct clades of viral haplotypes among states	https://www.biorxiv.org/content/10.1101/2020.05.28.122143v1	11/05/2020
India/TG-GMC-RK100/2020	ncov	EPI_ISL_431101	?	2020-03-01	Asia	India	Telangana	Hyderabad	Asia	India	Telangana	genome	29901	Human	24	Male	19A	B	L	Department of Microbiology,Gandhi Medical College and Hospital	Virus Research Laboratory, Department of Zoology, Osmania University,Hyderabad,India	Muttineni Radhakrishna et al	https://www.gisaid.org	Phylogenetic clustering of the Indian SARS-CoV-2 genomes reveals the presence of distinct clades of viral haplotypes among states	https://www.biorxiv.org/content/10.1101/2020.05.28.122143v1	29/04/2020
India/TG-GMC-RK1090/2020	ncov	EPI_ISL_438139	?	2020-03-25	Asia	India	Telangana	Hyderabad	Asia	India	Telangana	genome	29900	Human	63	Female	19A	B.6	O	Department of Microbiology,Gandhi Medical College and Hospital,Hyderabad	Virus Research Laboratory, Department of Zoology, Osmania University, Hyderabad, India	Muttineni Radhakrishna et al	https://www.gisaid.org	?	?	12/05/2020
India/TG-GMC-RR1191/2020	ncov	EPI_ISL_438138	MT457403.1	2020-03-25	Asia	India	Telangana	Hyderabad	Asia	India	Telangana	genome	29892	Human	63	Male	19A	B.6	O	Department of Microbiology,Gandhi Medical College and Hospital	Department of Microbiology, Gandhi Medical College and Hospital Secendrabad, Hyderbad, India	Raja Rao Mesipogu et al	https://www.gisaid.org	?	?	12/05/2020
India/TG-GMC-TC469/2020	ncov	EPI_ISL_431117	?	2020-03-20	Asia	India	Telangana	Hyderabad	Europe	United Kingdom	United Kingdom	genome	29891	Human	21	Male	20B	B.1.1	GR	Department of Microbiology, Gandhi Medical College and Hospital, Secendrabad, Hyderabad, India	Department of Microbiology, Gandhi Medical College and Hospital, Secendrabad, Hyderabad, India	Thrilok Chander B et al	https://www.gisaid.org	Phylogenetic clustering of the Indian SARS-CoV-2 genomes reveals the presence of distinct clades of viral haplotypes among states	https://www.biorxiv.org/content/10.1101/2020.05.28.122143v1	29/04/2020
India/TG-NGC-CDFD-01/2020	ncov	EPI_ISL_466839	?	2020-05-10	Asia	India	Telangana		Asia	India	Telangana	genome	29836	Human	22	Male	20B	B.1.1.32	GR	National Genomics Core-Center for DNA Fingerprinting and Diagnostics	National Genomics Core- Center for DNA Fingerprinting and Diagnostics (NGC-CDFD)- DBT's PAN-INDIA-1000 Genome consortium	Bala Pratyusha et al	https://www.gisaid.org	?	?	12/06/2020
India/TG-NGC-CDFD-02/2020	ncov	EPI_ISL_466840	?	2020-05-10	Asia	India	Telangana		Asia	India	Telangana	genome	29866	Human	45	Female	20A	B.1	G	National Genomics Core-Center for DNA Fingerprinting and Diagnostics	National Genomics Core- Center for DNA Fingerprinting and Diagnostics (NGC-CDFD)- DBT's PAN-INDIA-1000 Genome consortium	Bala Pratyusha et al	https://www.gisaid.org	?	?	12/06/2020
India/TG-NGC-CDFD-03/2020	ncov	EPI_ISL_466841	?	2020-05-10	Asia	India	Telangana		Asia	India	Telangana	genome	29836	Human	2	Female	20A	B.1	G	National Genomics Core-Center for DNA Fingerprinting and Diagnostics	National Genomics Core- Center for DNA Fingerprinting and Diagnostics (NGC-CDFD)- DBT's PAN-INDIA-1000 Genome consortium	Bala Pratyusha et al	https://www.gisaid.org	?	?	12/06/2020
India/TG-NGC-CDFD-04/2020	ncov	EPI_ISL_466842	?	2020-05-12	Asia	India	Telangana		Asia	India	Telangana	genome	29836	Human	1	Female	20B	B.1.1.8	GR	National Genomics Core-Center for DNA Fingerprinting and Diagnostics	National Genomics Core- Center for DNA Fingerprinting and Diagnostics (NGC-CDFD)- DBT's PAN-INDIA-1000 Genome consortium	Bala Pratyusha et al	https://www.gisaid.org	?	?	12/06/2020
India/TG-NGC-CDFD-05/2020	ncov	EPI_ISL_466843	?	2020-05-12	Asia	India	Telangana		Asia	India	Telangana	genome	29836	Human	25	Female	20B	B.1.1.32	GR	National Genomics Core-Center for DNA Fingerprinting and Diagnostics	National Genomics Core- Center for DNA Fingerprinting and Diagnostics (NGC-CDFD)- DBT's PAN-INDIA-1000 Genome consortium	Bala Pratyusha et al	https://www.gisaid.org	?	?	12/06/2020
India/TG-NGC-CDFD-06/2020	ncov	EPI_ISL_466844	?	2020-05-12	Asia	India	Telangana		Asia	India	Telangana	genome	29866	Human	52	Female	20B	B.1.1.306	GR	National Genomics Core-Center for DNA Fingerprinting and Diagnostics	National Genomics Core- Center for DNA Fingerprinting and Diagnostics (NGC-CDFD)- DBT's PAN-INDIA-1000 Genome consortium	Bala Pratyusha et al	https://www.gisaid.org	?	?	12/06/2020
India/TG-NGC-CDFD-07/2020	ncov	EPI_ISL_466845	?	2020-05-12	Asia	India	Telangana		Asia	India	Telangana	genome	29836	Human	27	Female	20B	B.1.1.306	GR	National Genomics Core-Center for DNA Fingerprinting and Diagnostics	National Genomics Core- Center for DNA Fingerprinting and Diagnostics (NGC-CDFD)- DBT's PAN-INDIA-1000 Genome consortium	Bala Pratyusha et al	https://www.gisaid.org	?	?	12/06/2020
India/TG-NGC-CDFD-08/2020	ncov	EPI_ISL_466846	?	2020-05-12	Asia	India	Telangana		Asia	India	Telangana	genome	29841	Human	46	Male	20B	B.1.1.8	GR	National Genomics Core-Center for DNA Fingerprinting and Diagnostics	National Genomics Core- Center for DNA Fingerprinting and Diagnostics (NGC-CDFD)- DBT's PAN-INDIA-1000 Genome consortium	Bala Pratyusha et al	https://www.gisaid.org	?	?	12/06/2020
India/TG-NGC-CDFD-09/2020	ncov	EPI_ISL_466847	?	2020-05-13	Asia	India	Telangana		Asia	India	Telangana	genome	29836	Human	24	Female	20B	B.1.1.8	GR	National Genomics Core-Center for DNA Fingerprinting and Diagnostics	National Genomics Core- Center for DNA Fingerprinting and Diagnostics (NGC-CDFD)- DBT's PAN-INDIA-1000 Genome consortium	Bala Pratyusha et al	https://www.gisaid.org	?	?	12/06/2020
India/TG-NGC-CDFD-10/2020	ncov	EPI_ISL_466848	?	2020-05-13	Asia	India	Telangana		Asia	India	Telangana	genome	29836	Human	27	Male	20B	B.1.1.8	GR	National Genomics Core-Center for DNA Fingerprinting and Diagnostics	National Genomics Core- Center for DNA Fingerprinting and Diagnostics (NGC-CDFD)- DBT's PAN-INDIA-1000 Genome consortium	Bala Pratyusha et al	https://www.gisaid.org	?	?	12/06/2020
India/TG-NGC-CDFD-11/2020	ncov	EPI_ISL_466849	?	2020-05-22	Asia	India	Telangana		Asia	India	Telangana	genome	29836	Human	57	Male	20B	B.1.1	GR	National Genomics Core-Center for DNA Fingerprinting and Diagnostics	National Genomics Core- Center for DNA Fingerprinting and Diagnostics (NGC-CDFD)- DBT's PAN-INDIA-1000 Genome consortium	Bala Pratyusha et al	https://www.gisaid.org	?	?	12/06/2020
India/TG-NGC-CDFD-12/2020	ncov	EPI_ISL_466850	?	2020-05-26	Asia	India	Telangana		Asia	India	Telangana	genome	29836	Human	29	Male	20B	B.1.1.306	GR	National Genomics Core-Center for DNA Fingerprinting and Diagnostics	National Genomics Core- Center for DNA Fingerprinting and Diagnostics (NGC-CDFD)- DBT's PAN-INDIA-1000 Genome consortium	Bala Pratyusha et al	https://www.gisaid.org	?	?	12/06/2020
India/TG-NGC-CDFD-13/2020	ncov	EPI_ISL_466851	?	2020-05-27	Asia	India	Telangana		Asia	India	Telangana	genome	29836	Human	45	Female	20B	B.1.1.8	GR	National Genomics Core-Center for DNA Fingerprinting and Diagnostics	National Genomics Core- Center for DNA Fingerprinting and Diagnostics (NGC-CDFD)- DBT's PAN-INDIA-1000 Genome consortium	Bala Pratyusha et al	https://www.gisaid.org	?	?	12/06/2020
India/TG-NGC-CDFD-14/2020	ncov	EPI_ISL_466852	?	2020-05-27	Asia	India	Telangana		Asia	India	Telangana	genome	29836	Human	48	Female	20B	B.1.1.8	GR	National Genomics Core-Center for DNA Fingerprinting and Diagnostics	National Genomics Core- Center for DNA Fingerprinting and Diagnostics (NGC-CDFD)- DBT's PAN-INDIA-1000 Genome consortium	Bala Pratyusha et al	https://www.gisaid.org	?	?	12/06/2020
India/TG-NGC-CDFD-15/2020	ncov	EPI_ISL_466853	?	2020-05-27	Asia	India	Telangana		Asia	India	Telangana	genome	29836	Human	42	Male	20B	B.1.1.8	GR	National Genomics Core-Center for DNA Fingerprinting and Diagnostics	National Genomics Core- Center for DNA Fingerprinting and Diagnostics (NGC-CDFD)- DBT's PAN-INDIA-1000 Genome consortium	Bala Pratyusha et al	https://www.gisaid.org	?	?	12/06/2020
India/TG-NGC-CDFD-16/2020	ncov	EPI_ISL_466854	?	2020-05-27	Asia	India	Telangana		Asia	India	Telangana	genome	29836	Human	28	Male	20B	B.1.1.8	GR	National Genomics Core-Center for DNA Fingerprinting and Diagnostics	National Genomics Core- Center for DNA Fingerprinting and Diagnostics (NGC-CDFD)- DBT's PAN-INDIA-1000 Genome consortium	Bala Pratyusha et al	https://www.gisaid.org	?	?	12/06/2020
India/TG-NGC-CDFD-17/2020	ncov	EPI_ISL_466855	?	2020-05-27	Asia	India	Telangana		Asia	India	Telangana	genome	29836	Human	22	Female	20B	B.1.1.8	GR	National Genomics Core-Center for DNA Fingerprinting and Diagnostics	National Genomics Core- Center for DNA Fingerprinting and Diagnostics (NGC-CDFD)- DBT's PAN-INDIA-1000 Genome consortium	Bala Pratyusha et al	https://www.gisaid.org	?	?	12/06/2020
India/TG-NGC-CDFD-18/2020	ncov	EPI_ISL_466856	?	2020-05-27	Asia	India	Telangana		Asia	India	Telangana	genome	29836	Human	17	Female	20B	B.1.1.8	GR	National Genomics Core-Center for DNA Fingerprinting and Diagnostics	National Genomics Core- Center for DNA Fingerprinting and Diagnostics (NGC-CDFD)- DBT's PAN-INDIA-1000 Genome consortium	Bala Pratyusha et al	https://www.gisaid.org	?	?	12/06/2020
India/TG-NGC-CDFD-19/2020	ncov	EPI_ISL_466857	?	2020-05-28	Asia	India	Telangana		Asia	India	Telangana	genome	29836	Human	8	Female	20B	B.1.1.8	GR	National Genomics Core-Center for DNA Fingerprinting and Diagnostics	National Genomics Core- Center for DNA Fingerprinting and Diagnostics (NGC-CDFD)- DBT's PAN-INDIA-1000 Genome consortium	Bala Pratyusha et al	https://www.gisaid.org	?	?	12/06/2020
India/TG-NGC-CDFD-20/2020	ncov	EPI_ISL_466858	?	2020-05-28	Asia	India	Telangana		Asia	India	Telangana	genome	29836	Human	20	Male	20B	B.1.1.8	GR	National Genomics Core-Center for DNA Fingerprinting and Diagnostics	National Genomics Core- Center for DNA Fingerprinting and Diagnostics (NGC-CDFD)- DBT's PAN-INDIA-1000 Genome consortium	Bala Pratyusha et al	https://www.gisaid.org	?	?	12/06/2020
India/TG-NGC-CDFD-21/2020	ncov	EPI_ISL_466859	?	2020-05-29	Asia	India	Telangana		Asia	India	Telangana	genome	29836	Human	1	Female	20B	B.1.1.8	GR	National Genomics Core-Center for DNA Fingerprinting and Diagnostics	National Genomics Core- Center for DNA Fingerprinting and Diagnostics (NGC-CDFD)- DBT's PAN-INDIA-1000 Genome consortium	Bala Pratyusha et al	https://www.gisaid.org	?	?	12/06/2020
India/TG-NGC-CDFD-22/2020	ncov	EPI_ISL_466860	?	2020-05-30	Asia	India	Telangana		Asia	India	Telangana	genome	29836	Human	25	Female	20B	B.1.1.8	GR	National Genomics Core-Center for DNA Fingerprinting and Diagnostics	National Genomics Core- Center for DNA Fingerprinting and Diagnostics (NGC-CDFD)- DBT's PAN-INDIA-1000 Genome consortium	Bala Pratyusha et al	https://www.gisaid.org	?	?	12/06/2020
India/TG-NGC-CDFD-23/2020	ncov	EPI_ISL_466861	?	2020-05-30	Asia	India	Telangana		Asia	India	Telangana	genome	29836	Human	10	Male	20B	B.1.1.8	GR	National Genomics Core-Center for DNA Fingerprinting and Diagnostics	National Genomics Core- Center for DNA Fingerprinting and Diagnostics (NGC-CDFD)- DBT's PAN-INDIA-1000 Genome consortium	Bala Pratyusha et al	https://www.gisaid.org	?	?	12/06/2020
India/TG-NGC-CDFD-24/2020	ncov	EPI_ISL_466862	?	2020-05-30	Asia	India	Telangana		Asia	India	Telangana	genome	29836	Human	20	Female	20B	B.1.1.8	GR	National Genomics Core-Center for DNA Fingerprinting and Diagnostics	National Genomics Core- Center for DNA Fingerprinting and Diagnostics (NGC-CDFD)- DBT's PAN-INDIA-1000 Genome consortium	Bala Pratyusha et al	https://www.gisaid.org	?	?	12/06/2020
India/TG-NGC-CDFD-25/2020	ncov	EPI_ISL_466863	?	2020-05-30	Asia	India	Telangana		Asia	India	Telangana	genome	29836	Human	8	Female	20B	B.1.1.8	GR	National Genomics Core-Center for DNA Fingerprinting and Diagnostics	National Genomics Core- Center for DNA Fingerprinting and Diagnostics (NGC-CDFD)- DBT's PAN-INDIA-1000 Genome consortium	Bala Pratyusha et al	https://www.gisaid.org	?	?	12/06/2020
India/TG-NGC-CDFD-26/2020	ncov	EPI_ISL_466864	?	2020-05-30	Asia	India	Telangana		Asia	India	Telangana	genome	29836	Human	39	Male	20B	B.1.1.8	GR	National Genomics Core-Center for DNA Fingerprinting and Diagnostics	National Genomics Core- Center for DNA Fingerprinting and Diagnostics (NGC-CDFD)- DBT's PAN-INDIA-1000 Genome consortium	Bala Pratyusha et al	https://www.gisaid.org	?	?	12/06/2020
India/TG-NGC-CDFD-27/2020	ncov	EPI_ISL_466865	?	2020-05-30	Asia	India	Telangana		Asia	India	Telangana	genome	29836	Human	20	Male	20B	B.1.1.8	GR	National Genomics Core-Center for DNA Fingerprinting and Diagnostics	National Genomics Core- Center for DNA Fingerprinting and Diagnostics (NGC-CDFD)- DBT's PAN-INDIA-1000 Genome consortium	Bala Pratyusha et al	https://www.gisaid.org	?	?	12/06/2020
India/TG-NGC-CDFD-28/2020	ncov	EPI_ISL_466866	?	2020-05-30	Asia	India	Telangana		Asia	India	Telangana	genome	29836	Human	45	Male	20B	B.1.1.8	GR	National Genomics Core-Center for DNA Fingerprinting and Diagnostics	National Genomics Core- Center for DNA Fingerprinting and Diagnostics (NGC-CDFD)- DBT's PAN-INDIA-1000 Genome consortium	Bala Pratyusha et al	https://www.gisaid.org	?	?	12/06/2020
India/TG-NGC-CDFD-29/2020	ncov	EPI_ISL_466867	?	2020-05-30	Asia	India	Telangana		Asia	India	Telangana	genome	29836	Human	21	Female	20B	B.1.1.8	GR	National Genomics Core-Center for DNA Fingerprinting and Diagnostics	National Genomics Core- Center for DNA Fingerprinting and Diagnostics (NGC-CDFD)- DBT's PAN-INDIA-1000 Genome consortium	Bala Pratyusha et al	https://www.gisaid.org	?	?	12/06/2020
India/TG-NGC-CDFD-30/2020	ncov	EPI_ISL_466868	?	2020-05-30	Asia	India	Telangana		Asia	India	Telangana	genome	29836	Human	45	Female	20B	B.1.1.8	GR	National Genomics Core-Center for DNA Fingerprinting and Diagnostics	National Genomics Core- Center for DNA Fingerprinting and Diagnostics (NGC-CDFD)- DBT's PAN-INDIA-1000 Genome consortium	Bala Pratyusha et al	https://www.gisaid.org	?	?	12/06/2020
India/TG-NGC-CDFD-31/2020	ncov	EPI_ISL_466869	?	2020-05-30	Asia	India	Telangana		Asia	India	Telangana	genome	29836	Human	65	Female	20B	B.1.1.8	GR	National Genomics Core-Center for DNA Fingerprinting and Diagnostics	National Genomics Core- Center for DNA Fingerprinting and Diagnostics (NGC-CDFD)- DBT's PAN-INDIA-1000 Genome consortium	Bala Pratyusha et al	https://www.gisaid.org	?	?	12/06/2020
India/TG-NGC-CDFD-32/2020	ncov	EPI_ISL_466870	?	2020-05-30	Asia	India	Telangana		Asia	India	Telangana	genome	29836	Human	32	Male	20B	B.1.1.8	GR	National Genomics Core-Center for DNA Fingerprinting and Diagnostics	National Genomics Core- Center for DNA Fingerprinting and Diagnostics (NGC-CDFD)- DBT's PAN-INDIA-1000 Genome consortium	Bala Pratyusha et al	https://www.gisaid.org	?	?	12/06/2020
India/TG-NGC-CDFD-33/2020	ncov	EPI_ISL_466871	?	2020-05-30	Asia	India	Telangana		Asia	India	Telangana	genome	29836	Human	16	Male	20B	B.1.1.8	GR	National Genomics Core-Center for DNA Fingerprinting and Diagnostics	National Genomics Core- Center for DNA Fingerprinting and Diagnostics (NGC-CDFD)- DBT's PAN-INDIA-1000 Genome consortium	Bala Pratyusha et al	https://www.gisaid.org	?	?	12/06/2020
India/TG-NGC-CDFD-34/2020	ncov	EPI_ISL_466872	?	2020-05-30	Asia	India	Telangana		Asia	India	Telangana	genome	29836	Human	70	Female	20B	B.1.1.8	GR	National Genomics Core-Center for DNA Fingerprinting and Diagnostics	National Genomics Core- Center for DNA Fingerprinting and Diagnostics (NGC-CDFD)- DBT's PAN-INDIA-1000 Genome consortium	Bala Pratyusha et al	https://www.gisaid.org	?	?	12/06/2020
India/TN-CCMB-C1-12/2020	ncov	EPI_ISL_447584	?	2020-04-16	Asia	India	Tamil Nadu	Chennai	Asia	India	Tamil Nadu	genome	29866	Human	30	Male	19A	B.6	O	Tamil Nadu Veterinary and Animal Sciences University	CSIR-Centre for Cellular and Molecular Biology	K Kaveri et al	https://www.gisaid.org	A distinct phylogenetic cluster of Indian SARS-CoV-2 isolates	https://dx.doi.org/10.1101/2020.05.31.126136	17/05/2020
India/TN-CCMB-C10/2020	ncov	EPI_ISL_458036	?	2020-04-29	Asia	India	Tamil Nadu	Chennai	Asia	India	Tamil Nadu	genome	29824	Human	30	Male	20B	B.1.1.72	GR	King Institute of Preventive Medicine & Research	CSIR-Centre for Cellular and Molecular Biology	K.Kaveri et al	https://www.gisaid.org	?	?	03/06/2020
India/TN-CCMB-C11/2020	ncov	EPI_ISL_458034	?	2020-04-29	Asia	India	Tamil Nadu	Chennai	Asia	India	Tamil Nadu	genome	29824	Human	28	Male	20B	B.1.1.72	GR	King Institute of Preventive Medicine & Research	CSIR-Centre for Cellular and Molecular Biology	K.Kaveri et al	https://www.gisaid.org	?	?	03/06/2020
India/TN-CCMB-C12/2020	ncov	EPI_ISL_458030	?	2020-04-26	Asia	India	Tamil Nadu	Chennai	Asia	India	Tamil Nadu	genome	29824	Human	64	Male	20B	B.1.1	GR	King Institute of Preventive Medicine & Research	CSIR-Centre for Cellular and Molecular Biology	K.Kaveri et al	https://www.gisaid.org	?	?	03/06/2020
India/TN-CCMB-C13/2020	ncov	EPI_ISL_458035	?	2020-04-29	Asia	India	Tamil Nadu	Chennai	Asia	India	Tamil Nadu	genome	29824	Human	24	Female	19A	B.6	O	King Institute of Preventive Medicine & Research	CSIR-Centre for Cellular and Molecular Biology	K.Kaveri et al	https://www.gisaid.org	?	?	03/06/2020
India/TN-CCMB-C14/2020	ncov	EPI_ISL_458043	?	2020-05-06	Asia	India	Tamil Nadu	Chennai	Asia	India	Tamil Nadu	genome	29824	Human	20	Female	20B	B.1.1.201	GR	King Institute of Preventive Medicine & Research	CSIR-Centre for Cellular and Molecular Biology	K.Kaveri et al	https://www.gisaid.org	?	?	03/06/2020
India/TN-CCMB-C15/2020	ncov	EPI_ISL_458041	?	2020-05-06	Asia	India	Tamil Nadu	Chennai	Asia	India	Tamil Nadu	genome	29824	Human	58	Female	20B	B.1.1.46	GR	King Institute of Preventive Medicine & Research	CSIR-Centre for Cellular and Molecular Biology	K.Kaveri et al	https://www.gisaid.org	?	?	03/06/2020
India/TN-CCMB-C16/2020	ncov	EPI_ISL_458039	?	2020-05-06	Asia	India	Tamil Nadu	Chennai	Asia	India	Tamil Nadu	genome	29824	Human	38	Male	20B	B.1.1.46	GR	King Institute of Preventive Medicine & Research	CSIR-Centre for Cellular and Molecular Biology	K.Kaveri et al	https://www.gisaid.org	?	?	03/06/2020
India/TN-CCMB-C17/2020	ncov	EPI_ISL_458044	?	2020-05-06	Asia	India	Tamil Nadu	Chennai	Asia	India	Tamil Nadu	genome	29824	Human	25	Male	20B	B.1.1.72	GR	King Institute of Preventive Medicine & Research	CSIR-Centre for Cellular and Molecular Biology	K.Kaveri et al	https://www.gisaid.org	?	?	03/06/2020
India/TN-CCMB-C18/2020	ncov	EPI_ISL_458042	?	2020-05-06	Asia	India	Tamil Nadu	Chennai	Asia	India	Tamil Nadu	genome	29824	Human	39	Female	20B	B.1.1.46	GR	King Institute of Preventive Medicine & Research	CSIR-Centre for Cellular and Molecular Biology	K.Kaveri et al	https://www.gisaid.org	?	?	03/06/2020
India/TN-CCMB-C19/2020	ncov	EPI_ISL_458040	?	2020-05-06	Asia	India	Tamil Nadu	Chennai	Asia	India	Tamil Nadu	genome	29824	Human	35	Male	20B	B.1.1	GR	King Institute of Preventive Medicine & Research	CSIR-Centre for Cellular and Molecular Biology	K.Kaveri et al	https://www.gisaid.org	?	?	03/06/2020
India/TN-CCMB-C2-13/2020	ncov	EPI_ISL_447585	?	2020-04-16	Asia	India	Tamil Nadu	Chennai	Asia	India	Tamil Nadu	genome	29868	Human	54	Female	19A	B.6	O	Tamil Nadu Veterinary and Animal Sciences University	CSIR-Centre for Cellular and Molecular Biology	K Kaveri et al	https://www.gisaid.org	A distinct phylogenetic cluster of Indian SARS-CoV-2 isolates	https://dx.doi.org/10.1101/2020.05.31.126136	17/05/2020
India/TN-CCMB-C20/2020	ncov	EPI_ISL_471583	?	2020-04-29	Asia	India	Tamil Nadu	Chennai	Asia	India	Tamil Nadu	genome	29833	Human	55	Female	20A	B.1.255	GH	King Institute of Preventive Medicine & Research	CSIR-Centre for Cellular and Molecular Biology	K.Kaveri et al	https://www.gisaid.org	?	?	22/06/2020
India/TN-CCMB-C21/2020	ncov	EPI_ISL_471584	?	2020-05-06	Asia	India	Tamil Nadu	Chennai	Asia	India	Tamil Nadu	genome	29833	Human	50	Male	19A	B	O	King Institute of Preventive Medicine & Research	CSIR-Centre for Cellular and Molecular Biology	K.Kaveri et al	https://www.gisaid.org	?	?	22/06/2020
India/TN-CCMB-C3-14/2020	ncov	EPI_ISL_447586	?	2020-04-16	Asia	India	Tamil Nadu	Chennai	Asia	India	Tamil Nadu	genome	29865	Human	38	Female	19A	B.6	O	Tamil Nadu Veterinary and Animal Sciences University	CSIR-Centre for Cellular and Molecular Biology	K Kaveri et al	https://www.gisaid.org	A distinct phylogenetic cluster of Indian SARS-CoV-2 isolates	https://dx.doi.org/10.1101/2020.05.31.126136	17/05/2020
India/TN-CCMB-C4-15/2020	ncov	EPI_ISL_447587	?	2020-04-20	Asia	India	Tamil Nadu	Chennai	Asia	India	Tamil Nadu	genome	29868	Human	24	Male	20B	B.1.1.46	GR	Tamil Nadu Veterinary and Animal Sciences University	CSIR-Centre for Cellular and Molecular Biology	K Kaveri et al	https://www.gisaid.org	A distinct phylogenetic cluster of Indian SARS-CoV-2 isolates	https://dx.doi.org/10.1101/2020.05.31.126136	17/05/2020
India/TN-CCMB-C5/2020	ncov	EPI_ISL_458033	?	2020-04-29	Asia	India	Tamil Nadu	Chennai	Asia	India	Tamil Nadu	genome	29824	Human	36	Male	20B	B.1.1.72	GR	King Institute of Preventive Medicine & Research	CSIR-Centre for Cellular and Molecular Biology	K.Kaveri et al	https://www.gisaid.org	?	?	03/06/2020
India/TN-CCMB-C6/2020	ncov	EPI_ISL_458031	?	2020-04-26	Asia	India	Tamil Nadu	Chennai	Asia	India	Tamil Nadu	genome	29824	Human	48	Female	20B	B.1.1	GR	King Institute of Preventive Medicine & Research	CSIR-Centre for Cellular and Molecular Biology	K.Kaveri et al	https://www.gisaid.org	?	?	03/06/2020
India/TN-CCMB-C7/2020	ncov	EPI_ISL_458037	?	2020-04-29	Asia	India	Tamil Nadu	Chennai	Asia	India	Tamil Nadu	genome	29824	Human	52	Male	20B	B.1.1.201	GR	King Institute of Preventive Medicine & Research	CSIR-Centre for Cellular and Molecular Biology	K.Kaveri et al	https://www.gisaid.org	?	?	03/06/2020
India/TN-CCMB-C8/2020	ncov	EPI_ISL_458032	?	2020-04-27	Asia	India	Tamil Nadu	Chennai	Asia	India	Tamil Nadu	genome	29824	Human	30	Female	20B	B.1.1	GR	King Institute of Preventive Medicine & Research	CSIR-Centre for Cellular and Molecular Biology	K.Kaveri et al	https://www.gisaid.org	?	?	03/06/2020
India/TN-CCMB-C9/2020	ncov	EPI_ISL_458038	?	2020-04-29	Asia	India	Tamil Nadu	Chennai	Asia	India	Tamil Nadu	genome	29824	Human	51	Male	20B	B.1.1.46	GR	King Institute of Preventive Medicine & Research	CSIR-Centre for Cellular and Molecular Biology	K.Kaveri et al	https://www.gisaid.org	?	?	03/06/2020
India/TN-NCDC-02242/2020	ncov	EPI_ISL_435083	?	2020-03-28	Asia	India	Tamil Nadu		Asia	India	Tamil Nadu	genome	29866	Human	47	Male	19A	B.6	O	National Centre for Disease control (NCDC), CSIR-Institute of Genomics and Integrative Biology (CSIR-IGIB)	NCDC/CSIR-IGIB	Pramod Kumar et al	https://www.gisaid.org	Integrated genomic view of SARS-CoV-2 in India	https://dx.doi.org/10.1101/2020.06.04.128751	02/05/2020
India/TN-NCDC-02244/2020	ncov	EPI_ISL_435092	?	2020-03-28	Asia	India	Tamil Nadu		Asia	India	Tamil Nadu	genome	29866	Human	45	Male	19A	B.6	O	National Centre for Disease control (NCDC), CSIR-Institute of Genomics and Integrative Biology (CSIR-IGIB)	NCDC/CSIR-IGIB	Pramod Kumar et al	https://www.gisaid.org	Integrated genomic view of SARS-CoV-2 in India	https://dx.doi.org/10.1101/2020.06.04.128751	02/05/2020
India/TN-NCDC-02245/2020	ncov	EPI_ISL_435091	?	2020-03-28	Asia	India	Tamil Nadu		Asia	India	Tamil Nadu	genome	29867	Human	58	Male	19A	B.6	O	National Centre for Disease control (NCDC), CSIR-Institute of Genomics and Integrative Biology (CSIR-IGIB)	NCDC/CSIR-IGIB	Pramod Kumar et al	https://www.gisaid.org	Integrated genomic view of SARS-CoV-2 in India	https://dx.doi.org/10.1101/2020.06.04.128751	02/05/2020
India/TN-NCDC-02309/2020	ncov	EPI_ISL_435084	?	2020-03-29	Asia	India	Tamil Nadu		Asia	India	Tamil Nadu	genome	29866	Human	62	Male	19A	B.6	O	National Centre for Disease control (NCDC), CSIR-Institute of Genomics and Integrative Biology (CSIR-IGIB)	NCDC/CSIR-IGIB	Pramod Kumar et al	https://www.gisaid.org	Integrated genomic view of SARS-CoV-2 in India	https://dx.doi.org/10.1101/2020.06.04.128751	02/05/2020
India/TN-NCDC-02311/2020	ncov	EPI_ISL_435078	?	2020-03-29	Asia	India	Tamil Nadu		Asia	India	Tamil Nadu	genome	29836	Human	71	Male	19A	B.6	O	National Centre for Disease control (NCDC), CSIR-Institute of Genomics and Integrative Biology (CSIR-IGIB)	NCDC/CSIR-IGIB	Pramod Kumar et al	https://www.gisaid.org	Integrated genomic view of SARS-CoV-2 in India	https://dx.doi.org/10.1101/2020.06.04.128751	02/05/2020
India/TN-NCDC-02312/2020	ncov	EPI_ISL_435093	?	2020-03-29	Asia	India	Tamil Nadu		Asia	India	Tamil Nadu	genome	29866	Human	31	Male	19A	B.6	O	National Centre for Disease control (NCDC), CSIR-Institute of Genomics and Integrative Biology (CSIR-IGIB)	NCDC/CSIR-IGIB	Pramod Kumar et al	https://www.gisaid.org	Integrated genomic view of SARS-CoV-2 in India	https://dx.doi.org/10.1101/2020.06.04.128751	02/05/2020
India/TN-NCDC-02318/2020	ncov	EPI_ISL_435079	?	2020-03-29	Asia	India	Tamil Nadu		Asia	India	Tamil Nadu	genome	29664	Human	70	Male	19A	B.6	O	National Centre for Disease control (NCDC), CSIR-Institute of Genomics and Integrative Biology (CSIR-IGIB)	NCDC/CSIR-IGIB	Pramod Kumar et al	https://www.gisaid.org	Integrated genomic view of SARS-CoV-2 in India	https://dx.doi.org/10.1101/2020.06.04.128751	02/05/2020
India/TN-NCDC-02327/2020	ncov	EPI_ISL_435094	?	2020-03-29	Asia	India	Tamil Nadu		Asia	India	Tamil Nadu	genome	29866	Human	26	Male	19A	B.6	O	National Centre for Disease control (NCDC), CSIR-Institute of Genomics and Integrative Biology (CSIR-IGIB)	NCDC/CSIR-IGIB	Pramod Kumar et al	https://www.gisaid.org	Integrated genomic view of SARS-CoV-2 in India	https://dx.doi.org/10.1101/2020.06.04.128751	02/05/2020
India/TN-NCDC-02328/2020	ncov	EPI_ISL_435095	?	2020-03-29	Asia	India	Tamil Nadu		Asia	India	Tamil Nadu	genome	29866	Human	62	Male	19A	B.6	O	National Centre for Disease control (NCDC), CSIR-Institute of Genomics and Integrative Biology (CSIR-IGIB)	NCDC/CSIR-IGIB	Pramod Kumar et al	https://www.gisaid.org	Integrated genomic view of SARS-CoV-2 in India	https://dx.doi.org/10.1101/2020.06.04.128751	02/05/2020
India/TN-NCDC-02331/2020	ncov	EPI_ISL_435075	?	2020-03-29	Asia	India	Tamil Nadu		Asia	India	Tamil Nadu	genome	29859	Human	64	Male	19A	B.6	O	National Centre for Disease control (NCDC), CSIR-Institute of Genomics and Integrative Biology (CSIR-IGIB)	NCDC/CSIR-IGIB	Pramod Kumar et al	https://www.gisaid.org	Integrated genomic view of SARS-CoV-2 in India	https://dx.doi.org/10.1101/2020.06.04.128751	02/05/2020
India/TN-NCDC-02332/2020	ncov	EPI_ISL_435096	?	2020-03-29	Asia	India	Tamil Nadu		Asia	India	Tamil Nadu	genome	29866	Human	60	Male	19A	B.6	O	National Centre for Disease control (NCDC), CSIR-Institute of Genomics and Integrative Biology (CSIR-IGIB)	NCDC/CSIR-IGIB	Pramod Kumar et al	https://www.gisaid.org	Integrated genomic view of SARS-CoV-2 in India	https://dx.doi.org/10.1101/2020.06.04.128751	02/05/2020
India/TN-NCDC-02333/2020	ncov	EPI_ISL_435087	?	2020-03-29	Asia	India	Tamil Nadu		Asia	India	Tamil Nadu	genome	29836	Human	70	Male	19A	B.6	O	National Centre for Disease control (NCDC), CSIR-Institute of Genomics and Integrative Biology (CSIR-IGIB)	NCDC/CSIR-IGIB	Pramod Kumar et al	https://www.gisaid.org	Integrated genomic view of SARS-CoV-2 in India	https://dx.doi.org/10.1101/2020.06.04.128751	02/05/2020
India/TN-NCDC-02334/2020	ncov	EPI_ISL_435080	?	2020-03-29	Asia	India	Tamil Nadu		Asia	India	Tamil Nadu	genome	29858	Human	63	Male	19A	B.6	O	National Centre for Disease control (NCDC), CSIR-Institute of Genomics and Integrative Biology (CSIR-IGIB)	NCDC/CSIR-IGIB	Pramod Kumar et al	https://www.gisaid.org	Integrated genomic view of SARS-CoV-2 in India	https://dx.doi.org/10.1101/2020.06.04.128751	02/05/2020
India/TN-NCDC-2514/2020	ncov	EPI_ISL_436416	?	2020-03-31	Asia	India	Tamil Nadu		Asia	India	Tamil Nadu	genome	29867	Human	60	Male	19A	B.6.6	O	National Centre for Disease control (NCDC)	NCDC/CSIR-IGIB	Pramod Kumar# et al	https://www.gisaid.org	Integrated genomic view of SARS-CoV-2 in India	https://dx.doi.org/10.1101/2020.06.04.128751	06/05/2020
India/TN-NCDC-2517/2020	ncov	EPI_ISL_436418	?	2020-03-31	Asia	India	Tamil Nadu		Asia	India	Tamil Nadu	genome	29844	Human	65	Male	19A	B.6	O	National Centre for Disease control (NCDC)	NCDC/CSIR-IGIB	Pramod Kumar# et al	https://www.gisaid.org	Integrated genomic view of SARS-CoV-2 in India	https://dx.doi.org/10.1101/2020.06.04.128751	06/05/2020
India/UN-1063/2020	ncov	EPI_ISL_424361	?	2020-03-10	Asia	India	India		Asia	Iran	Iran	genome	29868	Human	33	Female	19A	B.4	O	National Influenza Center, Indian Council of Medical Research - National Institute of Virology	Indian Council of Medical Research-National Institute of Virology, Microbial Containment Complex	Pragya D. Yadav et al	https://www.gisaid.org	Phylogenetic clustering of the Indian SARS-CoV-2 genomes reveals the presence of distinct clades of viral haplotypes among states	https://www.biorxiv.org/content/10.1101/2020.05.28.122143v1	13/04/2020
India/UN-1073/2020	ncov	EPI_ISL_421662	?	2020-03-10	Asia	India	India		Asia	Iran	Iran	genome	29855	Human	68	Male	19A	B.4	O	National Influenza Center, Indian Council of Medical Research - National Institute of Virology	Indian Council of Medical Research-National Institute of Virology, Microbial Containment Complex	Pragya D. Yadav et al	https://www.gisaid.org	Genomic analysis of SARS-CoV-2 strains among Indians returning from Italy, Iran & China, & Italian tourists in India	http://www.ijmr.org.in/article.asp?issn=0971-5916;year=2020;volume=151;issue=2;spage=255;epage=260;aulast=Potdar	09/04/2020
India/UN-1093/2020	ncov	EPI_ISL_421663	?	2020-03-10	Asia	India	India		Asia	Iran	Iran	genome	29847	Human	45	Male	19A	B.4	O	National Influenza Center, Indian Council of Medical Research - National Institute of Virology	Indian Council of Medical Research-National Institute of Virology, Microbial Containment Complex	Pragya D. Yadav et al	https://www.gisaid.org	Genomic analysis of SARS-CoV-2 strains among Indians returning from Italy, Iran & China, & Italian tourists in India	http://www.ijmr.org.in/article.asp?issn=0971-5916;year=2020;volume=151;issue=2;spage=255;epage=260;aulast=Potdar	09/04/2020
India/UN-1100/2020	ncov	EPI_ISL_421664	?	2020-03-10	Asia	India	India		Asia	Iran	Iran	genome	29862	Human	72	Male	19A	B.4	O	National Influenza Center, Indian Council of Medical Research - National Institute of Virology	Indian Council of Medical Research-National Institute of Virology, Microbial Containment Complex	Pragya D. Yadav et al	https://www.gisaid.org	Genomic analysis of SARS-CoV-2 strains among Indians returning from Italy, Iran & China, & Italian tourists in India	http://www.ijmr.org.in/article.asp?issn=0971-5916;year=2020;volume=151;issue=2;spage=255;epage=260;aulast=Potdar	09/04/2020
India/UN-1104/2020	ncov	EPI_ISL_421665	?	2020-03-10	Asia	India	India		Asia	Iran	Iran	genome	29890	Human	43	Male	19A	B.4	O	National Influenza Center, Indian Council of Medical Research - National Institute of Virology	Indian Council of Medical Research-National Institute of Virology, Microbial Containment Complex	Pragya D. Yadav et al	https://www.gisaid.org	Genomic analysis of SARS-CoV-2 strains among Indians returning from Italy, Iran & China, & Italian tourists in India	http://www.ijmr.org.in/article.asp?issn=0971-5916;year=2020;volume=151;issue=2;spage=255;epage=260;aulast=Potdar	09/04/2020
India/UN-1111/2020	ncov	EPI_ISL_421666	?	2020-03-10	Asia	India	India		Asia	Iran	Iran	genome	29861	Human	54	Female	19A	B.4	O	National Influenza Center, Indian Council of Medical Research - National Institute of Virology	Indian Council of Medical Research-National Institute of Virology, Microbial Containment Complex	Pragya D. Yadav et al	https://www.gisaid.org	Genomic analysis of SARS-CoV-2 strains among Indians returning from Italy, Iran & China, & Italian tourists in India	http://www.ijmr.org.in/article.asp?issn=0971-5916;year=2020;volume=151;issue=2;spage=255;epage=260;aulast=Potdar	09/04/2020
India/UN-1115/2020	ncov	EPI_ISL_421667	?	2020-03-10	Asia	India	India		Asia	Iran	Iran	genome	29864	Human	66	Male	19A	B.4	O	National Influenza Center, Indian Council of Medical Research - National Institute of Virology	Indian Council of Medical Research-National Institute of Virology, Microbial Containment Complex	Pragya D. Yadav et al	https://www.gisaid.org	Genomic analysis of SARS-CoV-2 strains among Indians returning from Italy, Iran & China, & Italian tourists in India	http://www.ijmr.org.in/article.asp?issn=0971-5916;year=2020;volume=151;issue=2;spage=255;epage=260;aulast=Potdar	09/04/2020
India/UN-1125/2020	ncov	EPI_ISL_421668	?	2020-03-10	Asia	India	India		Asia	Iran	Iran	genome	29873	Human	70	Male	19A	B.4	O	National Influenza Center, Indian Council of Medical Research - National Institute of Virology	Indian Council of Medical Research-National Institute of Virology, Microbial Containment Complex	Pragya D. Yadav et al	https://www.gisaid.org	Genomic analysis of SARS-CoV-2 strains among Indians returning from Italy, Iran & China, & Italian tourists in India	http://www.ijmr.org.in/article.asp?issn=0971-5916;year=2020;volume=151;issue=2;spage=255;epage=260;aulast=Potdar	09/04/2020
India/UN-1135/2020	ncov	EPI_ISL_424362	?	2020-03-10	Asia	India	India		Asia	Iran	Iran	genome	29856	Human	46	Female	20A	B.1.5	G	National Influenza Center, Indian Council of Medical Research - National Institute of Virology	Indian Council of Medical Research-National Institute of Virology, Microbial Containment Complex	Pragya D. Yadav et al	https://www.gisaid.org	Phylogenetic clustering of the Indian SARS-CoV-2 genomes reveals the presence of distinct clades of viral haplotypes among states	https://www.biorxiv.org/content/10.1101/2020.05.28.122143v1	13/04/2020
India/UN-1616/2020	ncov	EPI_ISL_421669	?	2020-03-12	Asia	India	India		Asia	Iran	Iran	genome	29857	Human	70	Female	19A	B.4	O	National Influenza Center, Indian Council of Medical Research - National Institute of Virology	Indian Council of Medical Research-National Institute of Virology, Microbial Containment Complex	Pragya D. Yadav et al	https://www.gisaid.org	Genomic analysis of SARS-CoV-2 strains among Indians returning from Italy, Iran & China, & Italian tourists in India	http://www.ijmr.org.in/article.asp?issn=0971-5916;year=2020;volume=151;issue=2;spage=255;epage=260;aulast=Potdar	09/04/2020
India/UN-1617/2020	ncov	EPI_ISL_421670	?	2020-03-12	Asia	India	India		Asia	Iran	Iran	genome	29864	Human	50	Female	19A	B.4	O	National Influenza Center, Indian Council of Medical Research - National Institute of Virology	Indian Council of Medical Research-National Institute of Virology, Microbial Containment Complex	Pragya D. Yadav et al	https://www.gisaid.org	Phylogenetic clustering of the Indian SARS-CoV-2 genomes reveals the presence of distinct clades of viral haplotypes among states	https://www.biorxiv.org/content/10.1101/2020.05.28.122143v1	09/04/2020
India/UN-1621/2020	ncov	EPI_ISL_421671	?	2020-03-12	Asia	India	India		Asia	Iran	Iran	genome	29860	Human	55	Female	19A	B.4	O	National Influenza Center, Indian Council of Medical Research - National Institute of Virology	Indian Council of Medical Research-National Institute of Virology, Microbial Containment Complex	Pragya D. Yadav et al	https://www.gisaid.org	Genomic analysis of SARS-CoV-2 strains among Indians returning from Italy, Iran & China, & Italian tourists in India	http://www.ijmr.org.in/article.asp?issn=0971-5916;year=2020;volume=151;issue=2;spage=255;epage=260;aulast=Potdar	09/04/2020
India/UN-1644/2020	ncov	EPI_ISL_421672	?	2020-03-12	Asia	India	India		Asia	Iran	Iran	genome	29855	Human	59	Male	19A	B.4	O	National Influenza Center, Indian Council of Medical Research - National Institute of Virology	Indian Council of Medical Research-National Institute of Virology, Microbial Containment Complex	Pragya D. Yadav et al	https://www.gisaid.org	Genomic analysis of SARS-CoV-2 strains among Indians returning from Italy, Iran & China, & Italian tourists in India	http://www.ijmr.org.in/article.asp?issn=0971-5916;year=2020;volume=151;issue=2;spage=255;epage=260;aulast=Potdar	09/04/2020
India/UN-1652/2020	ncov	EPI_ISL_424363	?	2020-03-12	Asia	India	India		Asia	Iran	Iran	genome	29848	Human	70	Male	19A	B.4	O	National Influenza Center, Indian Council of Medical Research - National Institute of Virology	Indian Council of Medical Research-National Institute of Virology, Microbial Containment Complex	Pragya D. Yadav et al	https://www.gisaid.org	Genomic analysis of SARS-CoV-2 strains among Indians returning from Italy, Iran & China, & Italian tourists in India	http://www.ijmr.org.in/article.asp?issn=0971-5916;year=2020;volume=151;issue=2;spage=255;epage=260;aulast=Potdar	13/04/2020
India/UN-3118/2020	ncov	EPI_ISL_424364	?	2020-03-17	Asia	India	India		Asia	India	India	genome	29857	Human	25	Female	20A	B.1.5	G	National Influenza Center, Indian Council of Medical Research - National Institute of Virology	Indian Council of Medical Research-National Institute of Virology, Microbial Containment Complex	Pragya D. Yadav et al	https://www.gisaid.org	Genomic analysis of SARS-CoV-2 strains among Indians returning from Italy, Iran & China, & Italian tourists in India	http://www.ijmr.org.in/article.asp?issn=0971-5916;year=2020;volume=151;issue=2;spage=255;epage=260;aulast=Potdar	13/04/2020
India/UN-3239/2020	ncov	EPI_ISL_424365	?	2020-03-17	Asia	India	India		Asia	India	India	genome	29862	Human	26	Female	20A	B.1	G	National Influenza Center, Indian Council of Medical Research - National Institute of Virology	Indian Council of Medical Research-National Institute of Virology, Microbial Containment Complex	Pragya D. Yadav et al	https://www.gisaid.org	Genomic analysis of SARS-CoV-2 strains among Indians returning from Italy, Iran & China, & Italian tourists in India	http://www.ijmr.org.in/article.asp?issn=0971-5916;year=2020;volume=151;issue=2;spage=255;epage=260;aulast=Potdar	13/04/2020
India/UN-763/2020	ncov	EPI_ISL_420543	?	2020-03-03	Asia	India	India		Europe	Italy	Italy	genome	29869	Human	73	Female	20A	B.1.5	G	National Influenza Center, Indian Council of Medical Research - National Institute of Virology	Indian Council of Medical Research-National Institute of Virology, Microbial Containment Complex	Pragya D. Yadav. Savita Patil et al	https://www.gisaid.org	First isolation of SARS-CoV-2 from clinical samples in India	https://dx.doi.org/10.4103/ijmr.IJMR_1029_20	06/04/2020
India/UN-770/2020	ncov	EPI_ISL_420545	?	2020-03-03	Asia	India	India		Europe	Italy	Italy	genome	29862	Human	77	Female	20A	B.1	G	National Influenza Center, Indian Council of Medical Research - National Institute of Virology	Indian Council of Medical Research-National Institute of Virology, Microbial Containment Complex	Pragya D. Yadav. Savita Patil et al	https://www.gisaid.org	First isolation of SARS-CoV-2 from clinical samples in India	https://dx.doi.org/10.4103/ijmr.IJMR_1029_20	06/04/2020
India/UN-772/2020	ncov	EPI_ISL_420547	?	2020-03-03	Asia	India	India		Europe	Italy	Italy	genome	29851	Human	70	Female	20A	B.1.5	G	National Influenza Center, Indian Council of Medical Research - National Institute of Virology	Indian Council of Medical Research-National Institute of Virology, Microbial Containment Complex	Pragya D. Yadav. Savita Patil et al	https://www.gisaid.org	First isolation of SARS-CoV-2 from clinical samples in India	https://dx.doi.org/10.4103/ijmr.IJMR_1029_20	06/04/2020
India/UN-773/2020	ncov	EPI_ISL_420549	?	2020-03-03	Asia	India	India		Europe	Italy	Italy	genome	29858	Human	65	Female	20A	B.1	G	National Influenza Center, Indian Council of Medical Research - National Institute of Virology	Indian Council of Medical Research-National Institute of Virology, Microbial Containment Complex	Pragya D. Yadav. Savita Patil et al	https://www.gisaid.org	First isolation of SARS-CoV-2 from clinical samples in India	https://dx.doi.org/10.4103/ijmr.IJMR_1029_20	06/04/2020
India/UN-777/2020	ncov	EPI_ISL_420551	?	2020-03-03	Asia	India	India		Asia	India	India	genome	29856	Human	59	Male	20A	B.1	G	National Influenza Center, Indian Council of Medical Research - National Institute of Virology	Indian Council of Medical Research-National Institute of Virology, Microbial Containment Complex	Pragya D. Yadav. Savita Patil et al	https://www.gisaid.org	First isolation of SARS-CoV-2 from clinical samples in India	https://dx.doi.org/10.4103/ijmr.IJMR_1029_20	06/04/2020
India/UN-781/2020	ncov	EPI_ISL_420553	?	2020-03-03	Asia	India	India		Europe	Italy	Italy	genome	29871	Human	66	Male	20A	B.1	G	National Influenza Center, Indian Council of Medical Research - National Institute of Virology	Indian Council of Medical Research-National Institute of Virology, Microbial Containment Complex	Pragya D. Yadav. Savita Patil et al	https://www.gisaid.org	First isolation of SARS-CoV-2 from clinical samples in India	https://dx.doi.org/10.4103/ijmr.IJMR_1029_20	06/04/2020
India/UN-NCDC-02240/2020	ncov	EPI_ISL_435098	?	2020-03-28	Asia	India	India		Asia	Nepal	Nepal	genome	29863	Human	63	Male	19A	B.6	O	National Centre for Disease control (NCDC), CSIR-Institute of Genomics and Integrative Biology (CSIR-IGIB)	NCDC/CSIR-IGIB	Pramod Kumar et al	https://www.gisaid.org	Integrated genomic view of SARS-CoV-2 in India	https://dx.doi.org/10.1101/2020.06.04.128751	02/05/2020
India/UN-UN1/2020	ncov	EPI_ISL_486852	?	2020-06-10	Asia	India	India		Asia	India	India	genome	29843	Human	40	Female	19A	B.6	O	CDRI/SGPGI	CSIR-CDRI/SGPGI	Saumya Sarkar et al	https://www.gisaid.org	?	?	11/07/2020
India/UN-UN2/2020	ncov	EPI_ISL_486853	?	2020-06-17	Asia	India	India		Asia	India	India	genome	29840	Human	24	Female	20B	B.1.1.32	GR	CSIR-CDRI/SGPGI	CSIR-CDRI/SGPGI	Saumya Sarkar et al	https://www.gisaid.org	?	?	11/07/2020
India/UN-c31/2020	ncov	EPI_ISL_426179	?	2020-03-02	Asia	India	India		Asia	India	India	genome	29860	Human	15	Male	20B	B.1.1	GR	National Influenza Center, Indian Council of Medical Research - National Institute of Virology	Indian Council of Medical Research-National Institute of Virology, Microbial Containment Complex	Pragya D. Yadav et al	https://www.gisaid.org	Genomic analysis of SARS-CoV-2 strains among Indians returning from Italy, Iran & China, & Italian tourists in India	http://www.ijmr.org.in/article.asp?issn=0971-5916;year=2020;volume=151;issue=2;spage=255;epage=260;aulast=Potdar	15/04/2020
India/UN-c32/2020	ncov	EPI_ISL_420555	?	2020-03-03	Asia	India	India		Asia	India	India	genome	29860	Human	37	Female	20B	B.1.1	GR	National Influenza Center, Indian Council of Medical Research - National Institute of Virology	Indian Council of Medical Research-National Institute of Virology, Microbial Containment Complex	Pragya D. Yadav. Savita Patil et al	https://www.gisaid.org	First isolation of SARS-CoV-2 from clinical samples in India	https://dx.doi.org/10.4103/ijmr.IJMR_1029_20	06/04/2020
India/UP-ACTREC-001/2020	ncov	EPI_ISL_699658	?	2020-04-23	Asia	India	Uttar Pradesh	Jaunpur	Asia	India	Uttar Pradesh	genome	29873	Human	57	Female	19A	B.6	O	Hematopathology Laboratory, ACTREC, TMC	Hematopathology Laboratory, ACTREC, TMC	Hematopathology Laboratory et al	https://www.gisaid.org	?	?	14/12/2020
India/UP-ACTREC-421/2020	ncov	EPI_ISL_700070	?	2020-07-31	Asia	India	Uttar Pradesh	Gorakhpur	Asia	India	Uttar Pradesh	genome	29871	Human	55	Female	20B	B.1.1.281	GR	Hematopathology Laboratory, ACTREC, TMC	Hematopathology Laboratory, ACTREC, TMC	Hematopathology Laboratory et al	https://www.gisaid.org	?	?	14/12/2020
India/UP-ACTREC-681/2020	ncov	EPI_ISL_700306	?	2020-09-19	Asia	India	Uttar Pradesh	Gorakhpur	Asia	India	Uttar Pradesh	genome	29836	Human	23	Male	20A	B.1.36	GH	Hematopathology Laboratory, ACTREC, TMC	Hematopathology Laboratory, ACTREC, TMC	Hematopathology Laboratory et al	https://www.gisaid.org	?	?	14/12/2020
India/UP-AR20/2020	ncov	EPI_ISL_508168	?	2020-06-02	Asia	India	Uttar Pradesh	Muzaffarnagar	Asia	India	Uttar Pradesh	genome	29897	Human	26	Male	20A	B.1.247	GH	All india institute of Medical Sciences Rishikesh	National Institute of Biomedical Genomics	Arindam Maitra et al	https://www.gisaid.org	?	?	04/08/2020
India/UP-AR66/2020	ncov	EPI_ISL_508202	?	2020-06-09	Asia	India	Uttar Pradesh	Muzaffarnagar	Asia	India	Uttar Pradesh	genome	29902	Human	52	Male	20A	B.1.36	GH	All india institute of Medical Sciences Rishikesh	National Institute of Biomedical Genomics	Arindam Maitra et al	https://www.gisaid.org	?	?	04/08/2020
India/UP-AR67/2020	ncov	EPI_ISL_508203	?	2020-06-08	Asia	India	Uttar Pradesh	Gaziabad	Asia	India	Uttar Pradesh	genome	29876	Human	25	Female	20A	B.1.247	GH	All india institute of Medical Sciences Rishikesh	National Institute of Biomedical Genomics	Arindam Maitra et al	https://www.gisaid.org	?	?	04/08/2020
India/UP-MN32/2020	ncov	EPI_ISL_508419	?	2020-06-27	Asia	India	Uttar Pradesh		Asia	India	Uttar Pradesh	genome	29902	Human	42	Male	20A	B.1.36	GH	Maulana Azad Medical College	National Institute of Biomedical Genomics	Arindam Maitra et al	https://www.gisaid.org	?	?	04/08/2020
India/UP-MW24/2020	ncov	EPI_ISL_508428	?	2020-05-17	Asia	India	Uttar Pradesh	Aligarh	Asia	India	Uttar Pradesh	genome	29879	Human	52	Male	20A	B.1.217	G	Mahatma Gandhi Institute of Medical Sciences	National Institute of Biomedical Genomics	Arindam Maitra et al	https://www.gisaid.org	?	?	04/08/2020
India/UP-NBRI-N11-TCR316/2020	ncov	EPI_ISL_516940	?	2020-04-02	Asia	India	Uttar Pradesh	Lucknow	Asia	India	Uttar Pradesh	genome	29782	Human	48	Male	19A	B.6	O	King Georges Medical University	CSIR-National Botanical Research Institute	Priti Prasad et al	https://www.gisaid.org	?	?	24/08/2020
India/UP-NBRI-N12-TCR319/2020	ncov	EPI_ISL_516941	?	2020-04-02	Asia	India	Uttar Pradesh	Lucknow	Asia	India	Uttar Pradesh	genome	29782	Human	47	Male	19A	B.6	O	King Georges Medical University	CSIR-National Botanical Research Institute	Priti Prasad et al	https://www.gisaid.org	?	?	24/08/2020
India/UP-NBRI-N13-TCR323/2020	ncov	EPI_ISL_516942	?	2020-04-02	Asia	India	Uttar Pradesh	Lucknow	Asia	India	Uttar Pradesh	genome	29782	Human	55	Male	19A	B.6	O	King Georges Medical University	CSIR-National Botanical Research Institute	Priti Prasad et al	https://www.gisaid.org	?	?	24/08/2020
India/UP-NBRI-N14-TCR324/2020	ncov	EPI_ISL_516943	?	2020-04-02	Asia	India	Uttar Pradesh	Lucknow	Asia	India	Uttar Pradesh	genome	29782	Human	47	Male	19A	B.6	O	King Georges Medical University	CSIR-National Botanical Research Institute	Priti Prasad et al	https://www.gisaid.org	?	?	24/08/2020
India/UP-NBRI-N15-TCR325/2020	ncov	EPI_ISL_516944	?	2020-04-02	Asia	India	Uttar Pradesh	Lucknow	Asia	India	Uttar Pradesh	genome	29782	Human	32	Male	19A	B.6	O	King Georges Medical University	CSIR-National Botanical Research Institute	Priti Prasad et al	https://www.gisaid.org	?	?	24/08/2020
India/UP-NBRI-N16-TCR338/2020	ncov	EPI_ISL_516945	?	2020-04-01	Asia	India	Uttar Pradesh	Azamgarh	Asia	India	Uttar Pradesh	genome	29782	Human	26	Male	19A	B.6	O	King Georges Medical University	CSIR-National Botanical Research Institute	Priti Prasad et al	https://www.gisaid.org	?	?	24/08/2020
India/UP-NBRI-N17-TCP057/2020	ncov	EPI_ISL_516946	?	2020-03-11	Asia	India	Uttar Pradesh	Lucknow	Asia	India	Uttar Pradesh	genome	29782	Human	38	Female	20B	B.1.1	GR	King Georges Medical University	CSIR-National Botanical Research Institute	Priti Prasad et al	https://www.gisaid.org	?	?	24/08/2020
India/UP-NBRI-N18-TDU012/2020	ncov	EPI_ISL_516947	?	2020-05-14	Asia	India	Uttar Pradesh	Farrukhabad	Asia	India	Uttar Pradesh	genome	29782	Human	45	Male	19A	B.6	O	King Georges Medical University	CSIR-National Botanical Research Institute	Priti Prasad et al	https://www.gisaid.org	?	?	24/08/2020
India/UP-NBRI-N19-TCP645/2020	ncov	EPI_ISL_516948	?	2020-03-18	Asia	India	Uttar Pradesh	Lucknow	Asia	India	Uttar Pradesh	genome	29782	Human	19	Male	20A	B.1	G	King Georges Medical University	CSIR-National Botanical Research Institute	Priti Prasad et al	https://www.gisaid.org	?	?	24/08/2020
India/UP-NBRI-N20-TDU302/2020	ncov	EPI_ISL_516949	?	2020-05-14	Asia	India	Uttar Pradesh	Lakhimpur	Asia	India	Uttar Pradesh	genome	29782	Human	15	Male	20A	B.1.210	G	King Georges Medical University	CSIR-National Botanical Research Institute	Priti Prasad et al	https://www.gisaid.org	?	?	24/08/2020
India/UP-NBRI-N21-TDU019/2020	ncov	EPI_ISL_516950	?	2020-05-14	Asia	India	Uttar Pradesh	Farrukhabad	Asia	India	Uttar Pradesh	genome	29782	Human	26	Male	20B	B.1.1.101	GR	King Georges Medical University	CSIR-National Botanical Research Institute	Priti Prasad et al	https://www.gisaid.org	?	?	24/08/2020
India/UP-NBRI-N22-TDU885/2020	ncov	EPI_ISL_516951	?	2020-05-15	Asia	India	Uttar Pradesh	Hardoi	Asia	India	Uttar Pradesh	genome	29782	Human	25	Male	20A	B.1.5	G	King Georges Medical University	CSIR-National Botanical Research Institute	Priti Prasad et al	https://www.gisaid.org	?	?	24/08/2020
India/UP-NBRI-N23-TDU543/2020	ncov	EPI_ISL_516952	?	2020-05-15	Asia	India	Uttar Pradesh	Lucknow	Asia	India	Uttar Pradesh	genome	29782	Human	55	Male	19A	B.6	O	King Georges Medical University	CSIR-National Botanical Research Institute	Priti Prasad et al	https://www.gisaid.org	?	?	24/08/2020
India/UP-NBRI-N24-TDU424/2020	ncov	EPI_ISL_516953	?	2020-05-15	Asia	India	Uttar Pradesh	Lucknow	Asia	India	Uttar Pradesh	genome	29782	Human	41	Male	20A	B.1.210	G	King Georges Medical University	CSIR-National Botanical Research Institute	Priti Prasad et al	https://www.gisaid.org	?	?	24/08/2020
India/UP-NBRI-N25-TDU890/2020	ncov	EPI_ISL_516954	?	2020-05-15	Asia	India	Uttar Pradesh	Hardoi	Asia	India	Uttar Pradesh	genome	29782	Human	26	Male	20A	B.1.5	G	King Georges Medical University	CSIR-National Botanical Research Institute	Priti Prasad et al	https://www.gisaid.org	?	?	24/08/2020
India/UP-NBRI-N26-TDV142/2020	ncov	EPI_ISL_516955	?	2020-05-15	Asia	India	Uttar Pradesh	Kanpur	Asia	India	Uttar Pradesh	genome	29782	Human	23	Male	20A	B.1.210	G	King Georges Medical University	CSIR-National Botanical Research Institute	Priti Prasad et al	https://www.gisaid.org	?	?	24/08/2020
India/UP-NBRI-N27-TDV034/2020	ncov	EPI_ISL_516956	?	2020-05-15	Asia	India	Uttar Pradesh	Kannauj	Asia	India	Uttar Pradesh	genome	29782	Human	29	Male	20A	B.1.80	G	King Georges Medical University	CSIR-National Botanical Research Institute	Priti Prasad et al	https://www.gisaid.org	?	?	24/08/2020
India/UP-NBRI-N28-TDV622/2020	ncov	EPI_ISL_516957	?	2020-05-15	Asia	India	Uttar Pradesh	Shahjahanpur	Asia	India	Uttar Pradesh	genome	29782	Human	22	Male	20A	B.1.210	G	King Georges Medical University	CSIR-National Botanical Research Institute	Priti Prasad et al	https://www.gisaid.org	?	?	24/08/2020
India/UP-NBRI-N29-TDV451/2020	ncov	EPI_ISL_516958	?	2020-05-15	Asia	India	Uttar Pradesh	Moradabad	Asia	India	Uttar Pradesh	genome	29782	Human	36	Male	20B	B.1.1.306	GR	King Georges Medical University	CSIR-National Botanical Research Institute	Priti Prasad et al	https://www.gisaid.org	?	?	24/08/2020
India/UP-NBRI-N30-TDV623/2020	ncov	EPI_ISL_516959	?	2020-05-15	Asia	India	Uttar Pradesh	Shahjahanpur	Asia	India	Uttar Pradesh	genome	29782	Human	23	Male	20A	B.1.5	G	King Georges Medical University	CSIR-National Botanical Research Institute	Priti Prasad et al	https://www.gisaid.org	?	?	24/08/2020
India/UP-NBRI-N31-TCX154/2020	ncov	EPI_ISL_516960	?	2020-04-16	Asia	India	Uttar Pradesh	Lucknow	Asia	India	Uttar Pradesh	genome	29782	Human	18	Male	19A	B.6	O	King Georges Medical University	CSIR-National Botanical Research Institute	Priti Prasad et al	https://www.gisaid.org	?	?	24/08/2020
India/UP-NBRI-N32-TCX152/2020	ncov	EPI_ISL_516961	?	2020-04-16	Asia	India	Uttar Pradesh	Lucknow	Asia	India	Uttar Pradesh	genome	29782	Human	59	Male	19A	B.6	O	King Georges Medical University	CSIR-National Botanical Research Institute	Priti Prasad et al	https://www.gisaid.org	?	?	24/08/2020
India/UP-NBRI-N33-TCX148/2020	ncov	EPI_ISL_516962	?	2020-04-16	Asia	India	Uttar Pradesh	Lucknow	Asia	India	Uttar Pradesh	genome	29782	Human	29	Male	19A	B.6	O	King Georges Medical University	CSIR-National Botanical Research Institute	Priti Prasad et al	https://www.gisaid.org	?	?	24/08/2020
India/UP-NBRI-N34-TDV641/2020	ncov	EPI_ISL_516963	?	2020-05-15	Asia	India	Uttar Pradesh	Shahjahanpur	Asia	India	Uttar Pradesh	genome	29782	Human	26	Male	20B	B.1.1.101	GR	King Georges Medical University	CSIR-National Botanical Research Institute	Priti Prasad et al	https://www.gisaid.org	?	?	24/08/2020
India/UP-NBRI-N35-TDV640/2020	ncov	EPI_ISL_516964	?	2020-05-15	Asia	India	Uttar Pradesh	Shahjahanpur	Asia	India	Uttar Pradesh	genome	29782	Human	29	Male	20A	B.1.210	G	King Georges Medical University	CSIR-National Botanical Research Institute	Priti Prasad et al	https://www.gisaid.org	?	?	24/08/2020
India/UP-NBRI-N36-TDV771/2020	ncov	EPI_ISL_516965	?	2020-05-15	Asia	India	Uttar Pradesh	Sambhal	Asia	India	Uttar Pradesh	genome	29782	Human	27	Male	19A	B.6	O	King Georges Medical University	CSIR-National Botanical Research Institute	Priti Prasad et al	https://www.gisaid.org	?	?	24/08/2020
India/UP-NBRI-N37-TDT658/2020	ncov	EPI_ISL_516966	?	2020-05-14	Asia	India	Uttar Pradesh	Lucknow	Asia	India	Uttar Pradesh	genome	29782	Human	55	Female	20A	B.1.5	G	King Georges Medical University	CSIR-National Botanical Research Institute	Priti Prasad et al	https://www.gisaid.org	?	?	24/08/2020
India/UP-NBRI-N38-TDT660/2020	ncov	EPI_ISL_516967	?	2020-05-14	Asia	India	Uttar Pradesh	Lucknow	Asia	India	Uttar Pradesh	genome	29603	Human	86	Female	20B	B.1.1.306	GR	King Georges Medical University	CSIR-National Botanical Research Institute	Priti Prasad et al	https://www.gisaid.org	?	?	24/08/2020
India/UP-NBRI-N39-TDV163/2020	ncov	EPI_ISL_516968	?	2020-05-15	Asia	India	Uttar Pradesh	Kanpur	Asia	India	Uttar Pradesh	genome	29782	Human	45	Female	19A	B.6	O	King Georges Medical University	CSIR-National Botanical Research Institute	Priti Prasad et al	https://www.gisaid.org	?	?	24/08/2020
India/UP-NBRI-N40-TCQ729/2020	ncov	EPI_ISL_516969	?	2020-03-28	Asia	India	Uttar Pradesh	Agra	Asia	India	Uttar Pradesh	genome	29782	Human	54	Male	20A	B.1	GH	King Georges Medical University	CSIR-National Botanical Research Institute	Priti Prasad et al	https://www.gisaid.org	?	?	24/08/2020
India/UP-NBRI-N41-TCX029/2020	ncov	EPI_ISL_516970	?	2020-04-16	Asia	India	Uttar Pradesh	Lucknow	Asia	India	Uttar Pradesh	genome	29782	Human	36	Male	19A	B.6	O	King Georges Medical University	CSIR-National Botanical Research Institute	Priti Prasad et al	https://www.gisaid.org	?	?	24/08/2020
India/UP-NBRI-N42-TCX099/2020	ncov	EPI_ISL_516971	?	2020-04-16	Asia	India	Uttar Pradesh	Lucknow	Asia	India	Uttar Pradesh	genome	29782	Human	21	Male	19A	B.6	O	King Georges Medical University	CSIR-National Botanical Research Institute	Priti Prasad et al	https://www.gisaid.org	?	?	24/08/2020
India/UP-NBRI-N43-TCX120/2020	ncov	EPI_ISL_516972	?	2020-04-16	Asia	India	Uttar Pradesh	Lucknow	Asia	India	Uttar Pradesh	genome	29782	Human	51	Male	19A	B.6	O	King Georges Medical University	CSIR-National Botanical Research Institute	Priti Prasad et al	https://www.gisaid.org	?	?	24/08/2020
India/UP-NBRI-N45-TCW721/2020	ncov	EPI_ISL_516973	?	2020-04-15	Asia	India	Uttar Pradesh	Agra	Asia	India	Uttar Pradesh	genome	29782	Human	23	Female	20A	B.1	G	King Georges Medical University	CSIR-National Botanical Research Institute	Priti Prasad et al	https://www.gisaid.org	?	?	24/08/2020
India/UP-NBRI-N46-TCQ289/2020	ncov	EPI_ISL_516974	?	2020-03-24	Asia	India	Uttar Pradesh	Pilibhit	Asia	India	Uttar Pradesh	genome	29782	Human	33	Male	20B	B.1.1.281	GR	King Georges Medical University	CSIR-National Botanical Research Institute	Priti Prasad et al	https://www.gisaid.org	?	?	24/08/2020
India/UP-NBRI-N47-TCQ156/2020	ncov	EPI_ISL_516975	?	2020-03-23	Asia	India	Uttar Pradesh	Kanpur	Asia	India	Uttar Pradesh	genome	29782	Human	70	Male	20A	B.1.255	GH	King Georges Medical University	CSIR-National Botanical Research Institute	Priti Prasad et al	https://www.gisaid.org	?	?	24/08/2020
India/UP-NBRI-N48-TEI094/2020	ncov	EPI_ISL_516976	?	2020-05-25	Asia	India	Uttar Pradesh	Sambhal	Asia	India	Uttar Pradesh	genome	29782	Human	25	Male	20A	B.1.36.1	GH	King Georges Medical University	CSIR-National Botanical Research Institute	Priti Prasad et al	https://www.gisaid.org	?	?	24/08/2020
India/UP-NBRI-N49-TEI217/2020	ncov	EPI_ISL_516977	?	2020-05-26	Asia	India	Uttar Pradesh	Barabanki	Asia	India	Uttar Pradesh	genome	29782	Human	24	Male	20A	B.1.36	GH	King Georges Medical University	CSIR-National Botanical Research Institute	Priti Prasad et al	https://www.gisaid.org	?	?	24/08/2020
India/UP-NBRI-N50-TEI229/2020	ncov	EPI_ISL_516978	?	2020-05-26	Asia	India	Uttar Pradesh	Barabanki	Asia	India	Uttar Pradesh	genome	29782	Human	30	Male	19A	B.6	O	King Georges Medical University	CSIR-National Botanical Research Institute	Priti Prasad et al	https://www.gisaid.org	?	?	24/08/2020
India/UP-NBRI-N51-TEH465/2020	ncov	EPI_ISL_516979	?	2020-05-25	Asia	India	Uttar Pradesh	Hardoi	Asia	India	Uttar Pradesh	genome	29782	Human	34	Female	20A	B.1.36.1	GH	King Georges Medical University	CSIR-National Botanical Research Institute	Priti Prasad et al	https://www.gisaid.org	?	?	24/08/2020
India/UP-NBRI-N52-TEH623/2020	ncov	EPI_ISL_516980	?	2020-05-25	Asia	India	Uttar Pradesh	Kannauj	Asia	India	Uttar Pradesh	genome	29782	Human	44	Male	20A	B.1.36	GH	King Georges Medical University	CSIR-National Botanical Research Institute	Priti Prasad et al	https://www.gisaid.org	?	?	24/08/2020
India/UP-NBRI-N53-TEH628/2020	ncov	EPI_ISL_516981	?	2020-05-25	Asia	India	Uttar Pradesh	Kannauj	Asia	India	Uttar Pradesh	genome	29782	Human	22	Female	20A	B.1.36	GH	King Georges Medical University	CSIR-National Botanical Research Institute	Priti Prasad et al	https://www.gisaid.org	?	?	24/08/2020
India/UP-NBRI-N54-TEH857/2020	ncov	EPI_ISL_516982	?	2020-05-25	Asia	India	Uttar Pradesh	Moradabad	Asia	India	Uttar Pradesh	genome	29782	Human	8	Female	20A	B.1.36.1	GH	King Georges Medical University	CSIR-National Botanical Research Institute	Priti Prasad et al	https://www.gisaid.org	?	?	24/08/2020
India/UP-NBRI-N55-TEH861/2020	ncov	EPI_ISL_516983	?	2020-05-25	Asia	India	Uttar Pradesh	Moradabad	Asia	India	Uttar Pradesh	genome	29782	Human	19	Female	20A	B.1.36.1	GH	King Georges Medical University	CSIR-National Botanical Research Institute	Priti Prasad et al	https://www.gisaid.org	?	?	24/08/2020
India/UP-NBRI-N56-TEH862/2020	ncov	EPI_ISL_516984	?	2020-05-25	Asia	India	Uttar Pradesh	Moradabad	Asia	India	Uttar Pradesh	genome	29782	Human	45	Female	20A	B.1.36.1	GH	King Georges Medical University	CSIR-National Botanical Research Institute	Priti Prasad et al	https://www.gisaid.org	?	?	24/08/2020
India/UP-NBRI-N57-TEH921/2020	ncov	EPI_ISL_516985	?	2020-05-25	Asia	India	Uttar Pradesh	Moradabad	Asia	India	Uttar Pradesh	genome	29782	Human	17	Female	20B	B.1.1.212	GR	King Georges Medical University	CSIR-National Botanical Research Institute	Priti Prasad et al	https://www.gisaid.org	?	?	24/08/2020
India/UP-NBRI-N58-TEG811/2020	ncov	EPI_ISL_516986	?	2020-05-24	Asia	India	Uttar Pradesh	Moradabad	Asia	India	Uttar Pradesh	genome	29782	Human	2	Female	20A	B.1.36.1	GH	King Georges Medical University	CSIR-National Botanical Research Institute	Priti Prasad et al	https://www.gisaid.org	?	?	24/08/2020
India/UP-NCDC-01257/2020	ncov	EPI_ISL_435060	?	2020-03-12	Asia	India	Uttar Pradesh	Noida	Asia	India	Uttar Pradesh	genome	29837	Human	23	Male	20A	B.1.5	G	National Centre for Disease control (NCDC), CSIR-Institute of Genomics and Integrative Biology (CSIR-IGIB)	NCDC/CSIR-IGIB	Pramod Kumar et al	https://www.gisaid.org	Integrated genomic view of SARS-CoV-2 in India	https://dx.doi.org/10.1101/2020.06.04.128751	02/05/2020
India/UP-NCDC-02320/2020	ncov	EPI_ISL_435099	?	2020-03-29	Asia	India	Uttar Pradesh		Asia	India	Uttar Pradesh	genome	29873	Human	59	Male	19A	B.6	O	National Centre for Disease control (NCDC), CSIR-Institute of Genomics and Integrative Biology (CSIR-IGIB)	NCDC/CSIR-IGIB	Pramod Kumar et al	https://www.gisaid.org	Integrated genomic view of SARS-CoV-2 in India	https://dx.doi.org/10.1101/2020.06.04.128751	02/05/2020
India/UP-NCDC-02321/2020	ncov	EPI_ISL_435100	?	2020-03-29	Asia	India	Uttar Pradesh		Asia	India	Uttar Pradesh	genome	29866	Human	59	Male	19A	B.6	O	National Centre for Disease control (NCDC), CSIR-Institute of Genomics and Integrative Biology (CSIR-IGIB)	NCDC/CSIR-IGIB	Pramod Kumar et al	https://www.gisaid.org	Integrated genomic view of SARS-CoV-2 in India	https://dx.doi.org/10.1101/2020.06.04.128751	02/05/2020
India/UP-NCDC-02322/2020	ncov	EPI_ISL_435082	?	2020-03-29	Asia	India	Uttar Pradesh		Asia	India	Uttar Pradesh	genome	29866	Human	60	Male	19A	B.6	O	National Centre for Disease control (NCDC), CSIR-Institute of Genomics and Integrative Biology (CSIR-IGIB)	NCDC/CSIR-IGIB	Pramod Kumar et al	https://www.gisaid.org	Integrated genomic view of SARS-CoV-2 in India	https://dx.doi.org/10.1101/2020.06.04.128751	02/05/2020
India/UP-NCDC-2443/2020	ncov	EPI_ISL_436413	?	2020-03-30	Asia	India	Uttar Pradesh		Asia	India	Uttar Pradesh	genome	29843	Human	29	Female	20B	B.1.1	GR	National Centre for Disease control (NCDC)	NCDC/CSIR-IGIB	Pramod Kumar# et al	https://www.gisaid.org	Integrated genomic view of SARS-CoV-2 in India	https://dx.doi.org/10.1101/2020.06.04.128751	06/05/2020
India/UT-1504381-CSIR-IGIB/2020	ncov	EPI_ISL_636739	?	2020-07-29	Asia	India	Uttarakhand		Asia	India	Uttarakhand	genome	29815	Human	47	Female	20A	B.1.36	GH	National Centre for Disease control (NCDC)	NCDC/CSIR-IGIB	Mahesh S. Dhar1* et al	https://www.gisaid.org	?	?	13/11/2020
India/UT-50437-CSIR-IGIB/2020	ncov	EPI_ISL_636792	?	2020-07-26	Asia	India	Uttarakhand		Asia	India	Uttarakhand	genome	29797	Human	43	Male	20A	B.1.36	GH	National Centre for Disease control (NCDC)	NCDC/CSIR-IGIB	Mahesh S. Dhar1* et al	https://www.gisaid.org	?	?	13/11/2020
India/UT-50438-CSIR-IGIB/2020	ncov	EPI_ISL_636748	?	2020-07-26	Asia	India	Uttarakhand		Asia	India	Uttarakhand	genome	29841	Human	27	Female	20A	B.1.36.1	GH	National Centre for Disease control (NCDC)	NCDC/CSIR-IGIB	Mahesh S. Dhar1* et al	https://www.gisaid.org	?	?	13/11/2020
India/UT-50442-CSIR-IGIB/2020	ncov	EPI_ISL_636781	?	2020-07-26	Asia	India	Uttarakhand		Asia	India	Uttarakhand	genome	29839	Human	31	Male	20A	B.1.36	GH	National Centre for Disease control (NCDC)	NCDC/CSIR-IGIB	Mahesh S. Dhar1* et al	https://www.gisaid.org	?	?	13/11/2020
India/UT-50464-CSIR-IGIB/2020	ncov	EPI_ISL_636759	?	2020-07-26	Asia	India	Uttarakhand		Asia	India	Uttarakhand	genome	29844	Human	49	Female	20B	B.1.1	GR	National Centre for Disease control (NCDC)	NCDC/CSIR-IGIB	Mahesh S. Dhar1* et al	https://www.gisaid.org	?	?	13/11/2020
India/UT-58262-CSIR-IGIB/2020	ncov	EPI_ISL_636772	?	2020-08-03	Asia	India	Uttarakhand		Asia	India	Uttarakhand	genome	29503	Human	65	Female	20A	B.1	G	National Centre for Disease control (NCDC)	NCDC/CSIR-IGIB	Mahesh S. Dhar1* et al	https://www.gisaid.org	?	?	13/11/2020
India/UT-58263-CSIR-IGIB/2020	ncov	EPI_ISL_636773	?	2020-08-03	Asia	India	Uttarakhand		Asia	India	Uttarakhand	genome	29806	Human	40	Male	20A	B.1.5	G	National Centre for Disease control (NCDC)	NCDC/CSIR-IGIB	Mahesh S. Dhar1* et al	https://www.gisaid.org	?	?	13/11/2020
India/UT-58264-CSIR-IGIB/2020	ncov	EPI_ISL_636798	?	2020-08-03	Asia	India	Uttarakhand		Asia	India	Uttarakhand	genome	29798	Human	34	Female	20A	B.1.247	GH	National Centre for Disease control (NCDC)	NCDC/CSIR-IGIB	Mahesh S. Dhar1* et al	https://www.gisaid.org	?	?	13/11/2020
India/UT-58267-CSIR-IGIB/2020	ncov	EPI_ISL_636786	?	2020-08-03	Asia	India	Uttarakhand		Asia	India	Uttarakhand	genome	29803	Human	29	Female	20A	B.1	GH	National Centre for Disease control (NCDC)	NCDC/CSIR-IGIB	Mahesh S. Dhar1* et al	https://www.gisaid.org	?	?	13/11/2020
India/UT-58319-CSIR-IGIB/2020	ncov	EPI_ISL_636801	?	2020-08-03	Asia	India	Uttarakhand		Asia	India	Uttarakhand	genome	29815	Human	24	Female	20B	B.1.1.216	GR	National Centre for Disease control (NCDC)	NCDC/CSIR-IGIB	Mahesh S. Dhar1* et al	https://www.gisaid.org	?	?	13/11/2020
India/UT-58366-CSIR-IGIB/2020	ncov	EPI_ISL_636784	?	2020-08-03	Asia	India	Uttarakhand		Asia	India	Uttarakhand	genome	29812	Human	49	Female	20A	B.1.36	GH	National Centre for Disease control (NCDC)	NCDC/CSIR-IGIB	Mahesh S. Dhar1* et al	https://www.gisaid.org	?	?	13/11/2020
India/UT-58368-CSIR-IGIB/2020	ncov	EPI_ISL_636794	?	2020-08-03	Asia	India	Uttarakhand		Asia	India	Uttarakhand	genome	29516	Human	27	Male	20A	B.1	G	National Centre for Disease control (NCDC)	NCDC/CSIR-IGIB	Mahesh S. Dhar1* et al	https://www.gisaid.org	?	?	13/11/2020
India/UT-58369-CSIR-IGIB/2020	ncov	EPI_ISL_636783	?	2020-08-03	Asia	India	Uttarakhand		Asia	India	Uttarakhand	genome	29410	Human	76	Female	20A	B.1	G	National Centre for Disease control (NCDC)	NCDC/CSIR-IGIB	Mahesh S. Dhar1* et al	https://www.gisaid.org	?	?	13/11/2020
India/UT-58373-CSIR-IGIB/2020	ncov	EPI_ISL_636785	?	2020-08-03	Asia	India	Uttarakhand		Asia	India	Uttarakhand	genome	29822	Human	55	Male	20B	B.1.1	GR	National Centre for Disease control (NCDC)	NCDC/CSIR-IGIB	Mahesh S. Dhar1* et al	https://www.gisaid.org	?	?	13/11/2020
India/UT-58384-CSIR-IGIB/2020	ncov	EPI_ISL_636782	?	2020-08-03	Asia	India	Uttarakhand		Asia	India	Uttarakhand	genome	29767	Human	28	Female	20A	B.1	G	National Centre for Disease control (NCDC)	NCDC/CSIR-IGIB	Mahesh S. Dhar1* et al	https://www.gisaid.org	?	?	13/11/2020
India/UT-58396-CSIR-IGIB/2020	ncov	EPI_ISL_636793	?	2020-08-03	Asia	India	Uttarakhand		Asia	India	Uttarakhand	genome	29714	Human	22	Male	19A	B	G	National Centre for Disease control (NCDC)	NCDC/CSIR-IGIB	Mahesh S. Dhar1* et al	https://www.gisaid.org	?	?	13/11/2020
India/UT-58409-CSIR-IGIB/2020	ncov	EPI_ISL_636808	?	2020-08-03	Asia	India	Uttarakhand		Asia	India	Uttarakhand	genome	29325	Human	32	Male	20B	B.6	G	National Centre for Disease control (NCDC)	NCDC/CSIR-IGIB	Mahesh S. Dhar1* et al	https://www.gisaid.org	?	?	13/11/2020
India/UT-58411-CSIR-IGIB/2020	ncov	EPI_ISL_636796	?	2020-08-03	Asia	India	Uttarakhand		Asia	India	Uttarakhand	genome	29812	Human	45	Male	20B	B.1	G	National Centre for Disease control (NCDC)	NCDC/CSIR-IGIB	Mahesh S. Dhar1* et al	https://www.gisaid.org	?	?	13/11/2020
India/UT-58418-CSIR-IGIB/2020	ncov	EPI_ISL_636800	?	2020-08-03	Asia	India	Uttarakhand		Asia	India	Uttarakhand	genome	29333	Human	16	Female	20A	B.1.5	G	National Centre for Disease control (NCDC)	NCDC/CSIR-IGIB	Mahesh S. Dhar1* et al	https://www.gisaid.org	?	?	13/11/2020
India/UT-58420-CSIR-IGIB/2020	ncov	EPI_ISL_636807	?	2020-08-03	Asia	India	Uttarakhand		Asia	India	Uttarakhand	genome	29042	Human	40	Female	19A	B	O	National Centre for Disease control (NCDC)	NCDC/CSIR-IGIB	Mahesh S. Dhar1* et al	https://www.gisaid.org	?	?	13/11/2020
India/UT-59149-CSIR-IGIB/2020	ncov	EPI_ISL_636813	?	2020-08-02	Asia	India	Uttarakhand		Asia	India	Uttarakhand	genome	29846	Human	54	Male	20A	B.1.36.16	GH	National Centre for Disease control (NCDC)	NCDC/CSIR-IGIB	Mahesh S. Dhar1* et al	https://www.gisaid.org	?	?	13/11/2020
India/UT-59189-CSIR-IGIB/2020	ncov	EPI_ISL_636831	?	2020-08-02	Asia	India	Uttarakhand		Asia	India	Uttarakhand	genome	29813	Human	26	Male	20A	B.1.36	GH	National Centre for Disease control (NCDC)	NCDC/CSIR-IGIB	Mahesh S. Dhar1* et al	https://www.gisaid.org	?	?	13/11/2020
India/UT-59223-CSIR-IGIB/2020	ncov	EPI_ISL_636830	?	2020-08-02	Asia	India	Uttarakhand		Asia	India	Uttarakhand	genome	29849	Human	78	Male	20A	B.1.36.1	GH	National Centre for Disease control (NCDC)	NCDC/CSIR-IGIB	Mahesh S. Dhar1* et al	https://www.gisaid.org	?	?	13/11/2020
India/UT-59241-CSIR-IGIB/2020	ncov	EPI_ISL_636791	?	2020-08-02	Asia	India	Uttarakhand		Asia	India	Uttarakhand	genome	29813	Human	20	Male	20A	B.1.36.1	GH	National Centre for Disease control (NCDC)	NCDC/CSIR-IGIB	Mahesh S. Dhar1* et al	https://www.gisaid.org	?	?	13/11/2020
India/UT-59267-CSIR-IGIB/2020	ncov	EPI_ISL_636805	?	2020-08-02	Asia	India	Uttarakhand		Asia	India	Uttarakhand	genome	29844	Human	38	Male	20A	B.1.36	GH	National Centre for Disease control (NCDC)	NCDC/CSIR-IGIB	Mahesh S. Dhar1* et al	https://www.gisaid.org	?	?	13/11/2020
India/UT-63072-CSIR-IGIB/2020	ncov	EPI_ISL_636812	?	2020-08-05	Asia	India	Uttarakhand		Asia	India	Uttarakhand	genome	29816	Human	36	Male	20A	B.1.36.16	GH	National Centre for Disease control (NCDC)	NCDC/CSIR-IGIB	Mahesh S. Dhar1* et al	https://www.gisaid.org	?	?	13/11/2020
India/UT-63116-CSIR-IGIB/2020	ncov	EPI_ISL_636829	?	2020-08-05	Asia	India	Uttarakhand		Asia	India	Uttarakhand	genome	29844	Human	30	Male	20A	B.1.36	GH	National Centre for Disease control (NCDC)	NCDC/CSIR-IGIB	Mahesh S. Dhar1* et al	https://www.gisaid.org	?	?	13/11/2020
India/UT-63138-CSIR-IGIB/2020	ncov	EPI_ISL_636810	?	2020-08-05	Asia	India	Uttarakhand		Asia	India	Uttarakhand	genome	29816	Human	19	Female	20A	B.1.247	GH	National Centre for Disease control (NCDC)	NCDC/CSIR-IGIB	Mahesh S. Dhar1* et al	https://www.gisaid.org	?	?	13/11/2020
India/UT-63142-CSIR-IGIB/2020	ncov	EPI_ISL_636806	?	2020-08-05	Asia	India	Uttarakhand		Asia	India	Uttarakhand	genome	29743	Human	37	Male	20A	B.1.36	GH	National Centre for Disease control (NCDC)	NCDC/CSIR-IGIB	Mahesh S. Dhar1* et al	https://www.gisaid.org	?	?	13/11/2020
India/UT-65121-CSIR-IGIB/2020	ncov	EPI_ISL_636822	?	2020-08-07	Asia	India	Uttarakhand		Asia	India	Uttarakhand	genome	29820	Human	60	Male	20A	B.1.247	GH	National Centre for Disease control (NCDC)	NCDC/CSIR-IGIB	Mahesh S. Dhar1* et al	https://www.gisaid.org	?	?	13/11/2020
India/UT-65137-CSIR-IGIB/2020	ncov	EPI_ISL_636824	?	2020-08-07	Asia	India	Uttarakhand		Asia	India	Uttarakhand	genome	29843	Human	51	Male	20A	B.1.36.1	GH	National Centre for Disease control (NCDC)	NCDC/CSIR-IGIB	Mahesh S. Dhar1* et al	https://www.gisaid.org	?	?	13/11/2020
India/UT-65158-CSIR-IGIB/2020	ncov	EPI_ISL_636828	?	2020-08-07	Asia	India	Uttarakhand		Asia	India	Uttarakhand	genome	29843	Human	21	Male	20A	B.1.36.1	GH	National Centre for Disease control (NCDC)	NCDC/CSIR-IGIB	Mahesh S. Dhar1* et al	https://www.gisaid.org	?	?	13/11/2020
India/UT-65173-CSIR-IGIB/2020	ncov	EPI_ISL_636804	?	2020-08-07	Asia	India	Uttarakhand		Asia	India	Uttarakhand	genome	29844	Human	45	Male	20A	B.1.36.1	GH	National Centre for Disease control (NCDC)	NCDC/CSIR-IGIB	Mahesh S. Dhar1* et al	https://www.gisaid.org	?	?	13/11/2020
India/UT-65187-CSIR-IGIB/2020	ncov	EPI_ISL_636797	?	2020-08-07	Asia	India	Uttarakhand		Asia	India	Uttarakhand	genome	29765	Human	25	Female	20A	B.1.36.1	GH	National Centre for Disease control (NCDC)	NCDC/CSIR-IGIB	Mahesh S. Dhar1* et al	https://www.gisaid.org	?	?	13/11/2020
India/UT-6570136-CSIR-IGIB/2020	ncov	EPI_ISL_636799	?	2020-08-03	Asia	India	Uttarakhand		Asia	India	Uttarakhand	genome	29633	Human	52	Female	20A	B.1	G	National Centre for Disease control (NCDC)	NCDC/CSIR-IGIB	Mahesh S. Dhar1* et al	https://www.gisaid.org	?	?	13/11/2020
India/UT-67134-CSIR-IGIB/2020	ncov	EPI_ISL_636753	?	2020-08-09	Asia	India	Uttarakhand		Asia	India	Uttarakhand	genome	29844	Human	55	Male	20A	B.1.36	GH	National Centre for Disease control (NCDC)	NCDC/CSIR-IGIB	Mahesh S. Dhar1* et al	https://www.gisaid.org	?	?	13/11/2020
India/UT-67165-CSIR-IGIB/2020	ncov	EPI_ISL_636756	?	2020-08-09	Asia	India	Uttarakhand		Asia	India	Uttarakhand	genome	29843	Human	57	Female	20A	B.1.36	GH	National Centre for Disease control (NCDC)	NCDC/CSIR-IGIB	Mahesh S. Dhar1* et al	https://www.gisaid.org	?	?	13/11/2020
India/UT-67177-CSIR-IGIB/2020	ncov	EPI_ISL_636750	?	2020-08-09	Asia	India	Uttarakhand		Asia	India	Uttarakhand	genome	29850	Human	38	Male	20A	B.1.36	GH	National Centre for Disease control (NCDC)	NCDC/CSIR-IGIB	Mahesh S. Dhar1* et al	https://www.gisaid.org	?	?	13/11/2020
India/UT-67330-CSIR-IGIB/2020	ncov	EPI_ISL_636747	?	2020-08-09	Asia	India	Uttarakhand		Asia	India	Uttarakhand	genome	29817	Human	35	Female	20A	B.1.36	GH	National Centre for Disease control (NCDC)	NCDC/CSIR-IGIB	Mahesh S. Dhar1* et al	https://www.gisaid.org	?	?	13/11/2020
India/UT-67337-CSIR-IGIB/2020	ncov	EPI_ISL_636744	?	2020-08-09	Asia	India	Uttarakhand		Asia	India	Uttarakhand	genome	29327	Human	38	Female	20A	B.1	G	National Centre for Disease control (NCDC)	NCDC/CSIR-IGIB	Mahesh S. Dhar1* et al	https://www.gisaid.org	?	?	13/11/2020
India/UT-67339-CSIR-IGIB/2020	ncov	EPI_ISL_636742	?	2020-08-09	Asia	India	Uttarakhand		Asia	India	Uttarakhand	genome	29853	Human	36	Male	20A	B.1.36	GH	National Centre for Disease control (NCDC)	NCDC/CSIR-IGIB	Mahesh S. Dhar1* et al	https://www.gisaid.org	?	?	13/11/2020
India/UT-67340-CSIR-IGIB/2020	ncov	EPI_ISL_636746	?	2020-08-09	Asia	India	Uttarakhand		Asia	India	Uttarakhand	genome	29853	Human	34	Female	20A	B.1.36	GH	National Centre for Disease control (NCDC)	NCDC/CSIR-IGIB	Mahesh S. Dhar1* et al	https://www.gisaid.org	?	?	13/11/2020
India/UT-67341-CSIR-IGIB/2020	ncov	EPI_ISL_636743	?	2020-08-09	Asia	India	Uttarakhand		Asia	India	Uttarakhand	genome	29846	Human	8	Female	20A	B.1.36.1	GH	National Centre for Disease control (NCDC)	NCDC/CSIR-IGIB	Mahesh S. Dhar1* et al	https://www.gisaid.org	?	?	13/11/2020
India/UT-7570807-CSIR-IGIB/2020	ncov	EPI_ISL_636811	?	2020-08-07	Asia	India	Uttarakhand		Asia	India	Uttarakhand	genome	29844	Human	38	Female	20A	B.1.247	GH	National Centre for Disease control (NCDC)	NCDC/CSIR-IGIB	Mahesh S. Dhar1* et al	https://www.gisaid.org	?	?	13/11/2020
India/UT-8570838-CSIR-IGIB/2020	ncov	EPI_ISL_636823	?	2020-08-07	Asia	India	Uttarakhand		Asia	India	Uttarakhand	genome	29848	Human	65	Male	20A	B.1.247	GH	National Centre for Disease control (NCDC)	NCDC/CSIR-IGIB	Mahesh S. Dhar1* et al	https://www.gisaid.org	?	?	13/11/2020
India/UT-AR1/2020	ncov	EPI_ISL_508156	?	2020-06-01	Asia	India	Uttarakhand	Dehradun	Asia	India	Uttarakhand	genome	29886	Human	32	Female	20A	B.1.210	G	All india institute of Medical Sciences Rishikesh	National Institute of Biomedical Genomics	Arindam Maitra et al	https://www.gisaid.org	?	?	04/08/2020
India/UT-AR10/2020	ncov	EPI_ISL_508157	?	2020-05-29	Asia	India	Uttarakhand	Dehradun	Asia	India	Uttarakhand	genome	29881	Human	31	Female	20B	B.1.1	GR	All india institute of Medical Sciences Rishikesh	National Institute of Biomedical Genomics	Arindam Maitra et al	https://www.gisaid.org	?	?	04/08/2020
India/UT-AR11/2020	ncov	EPI_ISL_508158	?	2020-05-29	Asia	India	Uttarakhand	Dehradun	Asia	India	Uttarakhand	genome	29887	Human	19	Male	20A	B.1.217	G	All india institute of Medical Sciences Rishikesh	National Institute of Biomedical Genomics	Arindam Maitra et al	https://www.gisaid.org	?	?	04/08/2020
India/UT-AR12/2020	ncov	EPI_ISL_508159	?	2020-05-22	Asia	India	Uttarakhand	Haridwar	Asia	India	Uttarakhand	genome	29888	Human	40	Male	20B	B.1.1	GR	All india institute of Medical Sciences Rishikesh	National Institute of Biomedical Genomics	Arindam Maitra et al	https://www.gisaid.org	?	?	04/08/2020
India/UT-AR13/2020	ncov	EPI_ISL_508160	?	2020-06-06	Asia	India	Uttarakhand	Dehradun	Asia	India	Uttarakhand	genome	29902	Human	60	Female	20A	B.1.36.1	GH	All india institute of Medical Sciences Rishikesh	National Institute of Biomedical Genomics	Arindam Maitra et al	https://www.gisaid.org	?	?	04/08/2020
India/UT-AR14/2020	ncov	EPI_ISL_508161	?	2020-06-06	Asia	India	Uttarakhand	Dehradun	Asia	India	Uttarakhand	genome	29901	Human	31	Male	20A	B.1.36.1	GH	All india institute of Medical Sciences Rishikesh	National Institute of Biomedical Genomics	Arindam Maitra et al	https://www.gisaid.org	?	?	04/08/2020
India/UT-AR15/2020	ncov	EPI_ISL_508162	?	2020-05-24	Asia	India	Uttarakhand	Haridwar	Asia	India	Uttarakhand	genome	29898	Human	27	Male	20B	B.1.1.306	GR	All india institute of Medical Sciences Rishikesh	National Institute of Biomedical Genomics	Arindam Maitra et al	https://www.gisaid.org	?	?	04/08/2020
India/UT-AR16/2020	ncov	EPI_ISL_508163	?	2020-05-27	Asia	India	Uttarakhand	Chamoli	Asia	India	Uttarakhand	genome	29903	Human	30	Female	20B	B.1.1.281	GR	All india institute of Medical Sciences Rishikesh	National Institute of Biomedical Genomics	Arindam Maitra et al	https://www.gisaid.org	?	?	04/08/2020
India/UT-AR17/2020	ncov	EPI_ISL_508164	?	2020-05-27	Asia	India	Uttarakhand	Pauri Garhwal	Asia	India	Uttarakhand	genome	29882	Human	18	Male	20A	B.1.247	GH	All india institute of Medical Sciences Rishikesh	National Institute of Biomedical Genomics	Arindam Maitra et al	https://www.gisaid.org	?	?	04/08/2020
India/UT-AR18/2020	ncov	EPI_ISL_508165	?	2020-05-23	Asia	India	Uttarakhand	Uttarkashi	Asia	India	Uttarakhand	genome	29881	Human	28	Male	20A	B.1.217	G	All india institute of Medical Sciences Rishikesh	National Institute of Biomedical Genomics	Arindam Maitra et al	https://www.gisaid.org	?	?	04/08/2020
India/UT-AR19/2020	ncov	EPI_ISL_508166	?	2020-05-30	Asia	India	Uttarakhand	Tehri Garhwal	Asia	India	Uttarakhand	genome	29888	Human	39	Male	20A	B.1.210	G	All india institute of Medical Sciences Rishikesh	National Institute of Biomedical Genomics	Arindam Maitra et al	https://www.gisaid.org	?	?	04/08/2020
India/UT-AR2/2020	ncov	EPI_ISL_508167	?	2020-05-30	Asia	India	Uttarakhand	Dehradun	Asia	India	Uttarakhand	genome	29880	Human	32	Male	20A	B.1.80	G	All india institute of Medical Sciences Rishikesh	National Institute of Biomedical Genomics	Arindam Maitra et al	https://www.gisaid.org	?	?	04/08/2020
India/UT-AR21/2020	ncov	EPI_ISL_508169	?	2020-05-21	Asia	India	Uttarakhand	Haridwar	Asia	India	Uttarakhand	genome	29903	Human	22	Male	20A	B.1.210	G	All india institute of Medical Sciences Rishikesh	National Institute of Biomedical Genomics	Arindam Maitra et al	https://www.gisaid.org	?	?	04/08/2020
India/UT-AR22/2020	ncov	EPI_ISL_508170	?	2020-05-22	Asia	India	Uttarakhand	Haridwar	Asia	India	Uttarakhand	genome	29877	Human	39	Male	20A	B.1.247	GH	All india institute of Medical Sciences Rishikesh	National Institute of Biomedical Genomics	Arindam Maitra et al	https://www.gisaid.org	?	?	04/08/2020
India/UT-AR23/2020	ncov	EPI_ISL_508171	?	2020-05-21	Asia	India	Uttarakhand	Haridwar	Asia	India	Uttarakhand	genome	29894	Human	30	Male	20B	B.1.1	GR	All india institute of Medical Sciences Rishikesh	National Institute of Biomedical Genomics	Arindam Maitra et al	https://www.gisaid.org	?	?	04/08/2020
India/UT-AR24/2020	ncov	EPI_ISL_508172	?	2020-05-30	Asia	India	Uttarakhand	Haridwar	Asia	India	Uttarakhand	genome	29878	Human	30	Male	20A	B.1.36.1	GH	All india institute of Medical Sciences Rishikesh	National Institute of Biomedical Genomics	Arindam Maitra et al	https://www.gisaid.org	?	?	04/08/2020
India/UT-AR25/2020	ncov	EPI_ISL_508173	?	2020-05-27	Asia	India	Uttarakhand	Haridwar	Asia	India	Uttarakhand	genome	29873	Human	9	Male	20B	B.1.1.281	GR	All india institute of Medical Sciences Rishikesh	National Institute of Biomedical Genomics	Arindam Maitra et al	https://www.gisaid.org	?	?	04/08/2020
India/UT-AR26/2020	ncov	EPI_ISL_511908	?	2020-05-27	Asia	India	Uttarakhand	Haridwar	Asia	India	Uttarakhand	genome	29903	Human	7	Male	20B	B.1.1.32	GR	All india institute of Medical Sciences Rishikesh	National Institute of Biomedical Genomics - DBT's PAN-INDIA 1000 SARS--CoV-2 RNA Genome Sequencing Consortium	Arindam Maitra et al	https://www.gisaid.org	?	?	10/08/2020
India/UT-AR27/2020	ncov	EPI_ISL_508174	?	2020-06-01	Asia	India	Uttarakhand	Tehri Garhwal	Asia	India	Uttarakhand	genome	29899	Human	23	Male	20B	B.1.1.306	GR	All india institute of Medical Sciences Rishikesh	National Institute of Biomedical Genomics	Arindam Maitra et al	https://www.gisaid.org	?	?	04/08/2020
India/UT-AR28/2020	ncov	EPI_ISL_508175	?	2020-06-29	Asia	India	Uttarakhand	Haridwar	Asia	India	Uttarakhand	genome	29895	Human	48	Male	20A	B.1.36.1	GH	All india institute of Medical Sciences Rishikesh	National Institute of Biomedical Genomics	Arindam Maitra et al	https://www.gisaid.org	?	?	04/08/2020
India/UT-AR29/2020	ncov	EPI_ISL_508176	?	2020-05-26	Asia	India	Uttarakhand	Haridwar	Asia	India	Uttarakhand	genome	29895	Human	28	Male	20A	B.1.36.1	GH	All india institute of Medical Sciences Rishikesh	National Institute of Biomedical Genomics	Arindam Maitra et al	https://www.gisaid.org	?	?	04/08/2020
India/UT-AR3/2020	ncov	EPI_ISL_508177	?	2020-06-01	Asia	India	Uttarakhand	Dehradun	Asia	India	Uttarakhand	genome	29892	Human	69	Male	20A	B.1.36.1	GH	All india institute of Medical Sciences Rishikesh	National Institute of Biomedical Genomics	Arindam Maitra et al	https://www.gisaid.org	?	?	04/08/2020
India/UT-AR30/2020	ncov	EPI_ISL_508178	?	2020-05-29	Asia	India	Uttarakhand	Haridwar	Asia	India	Uttarakhand	genome	29898	Human	84	Male	20B	B.1.1	GR	All india institute of Medical Sciences Rishikesh	National Institute of Biomedical Genomics	Arindam Maitra et al	https://www.gisaid.org	?	?	04/08/2020
India/UT-AR31/2020	ncov	EPI_ISL_508179	?	2020-05-29	Asia	India	Uttarakhand	Rudraprayag	Asia	India	Uttarakhand	genome	29875	Human	54	Female	20B	B.1.1	GR	All india institute of Medical Sciences Rishikesh	National Institute of Biomedical Genomics	Arindam Maitra et al	https://www.gisaid.org	?	?	04/08/2020
India/UT-AR32/2020	ncov	EPI_ISL_508180	?	2020-06-04	Asia	India	Uttarakhand	Uttarkashi	Asia	India	Uttarakhand	genome	29876	Human	33	Male	20A	B.1.36.1	GH	All india institute of Medical Sciences Rishikesh	National Institute of Biomedical Genomics	Arindam Maitra et al	https://www.gisaid.org	?	?	04/08/2020
India/UT-AR33/2020	ncov	EPI_ISL_508181	?	2020-06-02	Asia	India	Uttarakhand	Tehri Garhwal	Asia	India	Uttarakhand	genome	29900	Human	23	Male	19B	A	S	All india institute of Medical Sciences Rishikesh	National Institute of Biomedical Genomics	Arindam Maitra et al	https://www.gisaid.org	?	?	04/08/2020
India/UT-AR34/2020	ncov	EPI_ISL_508182	?	2020-06-08	Asia	India	Uttarakhand	Haridwar	Asia	India	Uttarakhand	genome	29901	Human	63	Male	20A	B.1.36	GH	All india institute of Medical Sciences Rishikesh	National Institute of Biomedical Genomics	Arindam Maitra et al	https://www.gisaid.org	?	?	04/08/2020
India/UT-AR35/2020	ncov	EPI_ISL_511909	?	2020-05-28	Asia	India	Uttarakhand	Tehri Garhwal	Asia	India	Uttarakhand	genome	29888	Human	60	Male	20A	B.1.217	G	All india institute of Medical Sciences Rishikesh	National Institute of Biomedical Genomics - DBT's PAN-INDIA 1000 SARS--CoV-2 RNA Genome Sequencing Consortium	Arindam Maitra et al	https://www.gisaid.org	?	?	10/08/2020
India/UT-AR36/2020	ncov	EPI_ISL_508183	?	2020-05-28	Asia	India	Uttarakhand	Tehri Garhwal	Asia	India	Uttarakhand	genome	29893	Human	8	Female	20A	B.1.217	G	All india institute of Medical Sciences Rishikesh	National Institute of Biomedical Genomics	Arindam Maitra et al	https://www.gisaid.org	?	?	04/08/2020
India/UT-AR37/2020	ncov	EPI_ISL_511910	?	2020-05-28	Asia	India	Uttarakhand	Tehri Garhwal	Asia	India	Uttarakhand	genome	29873	Human	30	Male	19A	B.1.217	O	All india institute of Medical Sciences Rishikesh	National Institute of Biomedical Genomics - DBT's PAN-INDIA 1000 SARS--CoV-2 RNA Genome Sequencing Consortium	Arindam Maitra et al	https://www.gisaid.org	?	?	10/08/2020
India/UT-AR38/2020	ncov	EPI_ISL_511911	?	2020-05-28	Asia	India	Uttarakhand	Tehri Garhwal	Asia	India	Uttarakhand	genome	29873	Human	33	Female	20B	B.1.1.101	GR	All india institute of Medical Sciences Rishikesh	National Institute of Biomedical Genomics - DBT's PAN-INDIA 1000 SARS--CoV-2 RNA Genome Sequencing Consortium	Arindam Maitra et al	https://www.gisaid.org	?	?	10/08/2020
India/UT-AR4/2020	ncov	EPI_ISL_508184	?	2020-06-01	Asia	India	Uttarakhand	Dehradun	Asia	India	Uttarakhand	genome	29892	Human	34	Male	20B	B.1.1	GR	All india institute of Medical Sciences Rishikesh	National Institute of Biomedical Genomics	Arindam Maitra et al	https://www.gisaid.org	?	?	04/08/2020
India/UT-AR40/2020	ncov	EPI_ISL_511912	?	2020-05-28	Asia	India	Uttarakhand	Tehri Garhwal	Asia	India	Uttarakhand	genome	29888	Human	26	Male	20B	B.1.1.32	GR	All india institute of Medical Sciences Rishikesh	National Institute of Biomedical Genomics - DBT's PAN-INDIA 1000 SARS--CoV-2 RNA Genome Sequencing Consortium	Arindam Maitra et al	https://www.gisaid.org	?	?	10/08/2020
India/UT-AR41/2020	ncov	EPI_ISL_508185	?	2020-05-28	Asia	India	Uttarakhand	Tehri Garhwal	Asia	India	Uttarakhand	genome	29888	Human	27	Male	20B	B.1.1.306	GR	All india institute of Medical Sciences Rishikesh	National Institute of Biomedical Genomics	Arindam Maitra et al	https://www.gisaid.org	?	?	04/08/2020
India/UT-AR42/2020	ncov	EPI_ISL_508186	?	2020-05-28	Asia	India	Uttarakhand	Tehri Garhwal	Asia	India	Uttarakhand	genome	29881	Human	29	Male	20B	B.1.1.32	GR	All india institute of Medical Sciences Rishikesh	National Institute of Biomedical Genomics	Arindam Maitra et al	https://www.gisaid.org	?	?	04/08/2020
India/UT-AR43/2020	ncov	EPI_ISL_508187	?	2020-05-28	Asia	India	Uttarakhand	Tehri Garhwal	Asia	India	Uttarakhand	genome	29891	Human	25	Male	20B	B.1.1.32	GR	All india institute of Medical Sciences Rishikesh	National Institute of Biomedical Genomics	Arindam Maitra et al	https://www.gisaid.org	?	?	04/08/2020
India/UT-AR44/2020	ncov	EPI_ISL_508188	?	2020-05-28	Asia	India	Uttarakhand	Tehri Garhwal	Asia	India	Uttarakhand	genome	29873	Human	25	Male	20B	B.1.1.101	GR	All india institute of Medical Sciences Rishikesh	National Institute of Biomedical Genomics	Arindam Maitra et al	https://www.gisaid.org	?	?	04/08/2020
India/UT-AR45/2020	ncov	EPI_ISL_508189	?	2020-05-23	Asia	India	Uttarakhand	Haridwar	Asia	India	Uttarakhand	genome	29883	Human	20	Female	19A	B.6	O	All india institute of Medical Sciences Rishikesh	National Institute of Biomedical Genomics	Arindam Maitra et al	https://www.gisaid.org	?	?	04/08/2020
India/UT-AR46/2020	ncov	EPI_ISL_508190	?	2020-05-23	Asia	India	Uttarakhand	Haridwar	Asia	India	Uttarakhand	genome	29879	Human	28	Male	19A	B.6	O	All india institute of Medical Sciences Rishikesh	National Institute of Biomedical Genomics	Arindam Maitra et al	https://www.gisaid.org	?	?	04/08/2020
India/UT-AR47/2020	ncov	EPI_ISL_511913	?	2020-06-01	Asia	India	Uttarakhand	Pauri Garhwal	Asia	India	Uttarakhand	genome	29873	Human	34	Male	20A	B.1	G	All india institute of Medical Sciences Rishikesh	National Institute of Biomedical Genomics - DBT's PAN-INDIA 1000 SARS--CoV-2 RNA Genome Sequencing Consortium	Arindam Maitra et al	https://www.gisaid.org	?	?	10/08/2020
India/UT-AR48/2020	ncov	EPI_ISL_511914	?	2020-06-01	Asia	India	Uttarakhand	Tehri Garhwal	Asia	India	Uttarakhand	genome	29880	Human	35	Male	20B	B.1.1.32	GR	All india institute of Medical Sciences Rishikesh	National Institute of Biomedical Genomics - DBT's PAN-INDIA 1000 SARS--CoV-2 RNA Genome Sequencing Consortium	Arindam Maitra et al	https://www.gisaid.org	?	?	10/08/2020
India/UT-AR49/2020	ncov	EPI_ISL_511915	?	2020-06-01	Asia	India	Uttarakhand	Tehri Garhwal	Asia	India	Uttarakhand	genome	29873	Human	20	Male	20A	B.1	G	All india institute of Medical Sciences Rishikesh	National Institute of Biomedical Genomics - DBT's PAN-INDIA 1000 SARS--CoV-2 RNA Genome Sequencing Consortium	Arindam Maitra et al	https://www.gisaid.org	?	?	10/08/2020
India/UT-AR5/2020	ncov	EPI_ISL_508191	?	2020-06-01	Asia	India	Uttarakhand	Dehradun	Asia	India	Uttarakhand	genome	29903	Human	4	Male	20B	B.1.1	GR	All india institute of Medical Sciences Rishikesh	National Institute of Biomedical Genomics	Arindam Maitra et al	https://www.gisaid.org	?	?	04/08/2020
India/UT-AR50/2020	ncov	EPI_ISL_511916	?	2020-06-01	Asia	India	Uttarakhand	Tehri Garhwal	Asia	India	Uttarakhand	genome	29873	Human	20	Male	20B	B.1.1	GR	All india institute of Medical Sciences Rishikesh	National Institute of Biomedical Genomics - DBT's PAN-INDIA 1000 SARS--CoV-2 RNA Genome Sequencing Consortium	Arindam Maitra et al	https://www.gisaid.org	?	?	10/08/2020
India/UT-AR51/2020	ncov	EPI_ISL_511917	?	2020-06-01	Asia	India	Uttarakhand	Uttarkashi	Asia	India	Uttarakhand	genome	29873	Human	23	Male	20A	B.1	G	All india institute of Medical Sciences Rishikesh	National Institute of Biomedical Genomics - DBT's PAN-INDIA 1000 SARS--CoV-2 RNA Genome Sequencing Consortium	Arindam Maitra et al	https://www.gisaid.org	?	?	10/08/2020
India/UT-AR52/2020	ncov	EPI_ISL_511918	?	2020-05-20	Asia	India	Uttarakhand	Dehradun	Asia	India	Uttarakhand	genome	29873	Human	30	Female	20A	B.1.36	G	All india institute of Medical Sciences Rishikesh	National Institute of Biomedical Genomics - DBT's PAN-INDIA 1000 SARS--CoV-2 RNA Genome Sequencing Consortium	Arindam Maitra et al	https://www.gisaid.org	?	?	10/08/2020
India/UT-AR53/2020	ncov	EPI_ISL_508192	?	2020-06-07	Asia	India	Uttarakhand	Haridwar	Asia	India	Uttarakhand	genome	29882	Human	29	Female	20A	B.1.36.1	GH	All india institute of Medical Sciences Rishikesh	National Institute of Biomedical Genomics	Arindam Maitra et al	https://www.gisaid.org	?	?	04/08/2020
India/UT-AR54/2020	ncov	EPI_ISL_508193	?	2020-06-04	Asia	India	Uttarakhand	Pauri Garhwal	Asia	India	Uttarakhand	genome	29877	Human	44	Male	20B	B.1.1.212	GR	All india institute of Medical Sciences Rishikesh	National Institute of Biomedical Genomics	Arindam Maitra et al	https://www.gisaid.org	?	?	04/08/2020
India/UT-AR55/2020	ncov	EPI_ISL_511919	?	2020-06-09	Asia	India	Uttarakhand	Dehradun	Asia	India	Uttarakhand	genome	29878	Human	62	Female	20A	B.1	G	All india institute of Medical Sciences Rishikesh	National Institute of Biomedical Genomics - DBT's PAN-INDIA 1000 SARS--CoV-2 RNA Genome Sequencing Consortium	Arindam Maitra et al	https://www.gisaid.org	?	?	10/08/2020
India/UT-AR56/2020	ncov	EPI_ISL_511920	?	2020-05-22	Asia	India	Uttarakhand	Haridwar	Asia	India	Uttarakhand	genome	29873	Human	24	Male	20A	B.1	G	All india institute of Medical Sciences Rishikesh	National Institute of Biomedical Genomics - DBT's PAN-INDIA 1000 SARS--CoV-2 RNA Genome Sequencing Consortium	Arindam Maitra et al	https://www.gisaid.org	?	?	10/08/2020
India/UT-AR57/2020	ncov	EPI_ISL_511921	?	2020-06-02	Asia	India	Uttarakhand	Tehri Garhwal	Asia	India	Uttarakhand	genome	29878	Human	28	Male	20B	B.1.1.46	GR	All india institute of Medical Sciences Rishikesh	National Institute of Biomedical Genomics - DBT's PAN-INDIA 1000 SARS--CoV-2 RNA Genome Sequencing Consortium	Arindam Maitra et al	https://www.gisaid.org	?	?	10/08/2020
India/UT-AR58/2020	ncov	EPI_ISL_508194	?	2020-05-21	Asia	India	Uttarakhand	Tehri Garhwal	Asia	India	Uttarakhand	genome	29877	Human	24	Male	20A	B.1.210	G	All india institute of Medical Sciences Rishikesh	National Institute of Biomedical Genomics	Arindam Maitra et al	https://www.gisaid.org	?	?	04/08/2020
India/UT-AR59/2020	ncov	EPI_ISL_508195	?	2020-06-03	Asia	India	Uttarakhand	Tehri Garhwal	Asia	India	Uttarakhand	genome	29881	Human	31	Male	20A	B.1.36.1	GH	All india institute of Medical Sciences Rishikesh	National Institute of Biomedical Genomics	Arindam Maitra et al	https://www.gisaid.org	?	?	04/08/2020
India/UT-AR6/2020	ncov	EPI_ISL_508196	?	2020-05-22	Asia	India	Uttarakhand	Haridwar	Asia	India	Uttarakhand	genome	29898	Human	29	Male	20A	B.1.36.1	GH	All india institute of Medical Sciences Rishikesh	National Institute of Biomedical Genomics	Arindam Maitra et al	https://www.gisaid.org	?	?	04/08/2020
India/UT-AR60/2020	ncov	EPI_ISL_508197	?	2020-06-09	Asia	India	Uttarakhand	Tehri Garhwal	Asia	India	Uttarakhand	genome	29881	Human	8	Male	20B	B.1.1	GR	All india institute of Medical Sciences Rishikesh	National Institute of Biomedical Genomics	Arindam Maitra et al	https://www.gisaid.org	?	?	04/08/2020
India/UT-AR61/2020	ncov	EPI_ISL_508198	?	2020-06-09	Asia	India	Uttarakhand	Tehri Garhwal	Asia	India	Uttarakhand	genome	29881	Human	6	Male	20B	B.1.1	GR	All india institute of Medical Sciences Rishikesh	National Institute of Biomedical Genomics	Arindam Maitra et al	https://www.gisaid.org	?	?	04/08/2020
India/UT-AR62/2020	ncov	EPI_ISL_508199	?	2020-06-08	Asia	India	Uttarakhand	Tehri Garhwal	Asia	India	Uttarakhand	genome	29880	Human	30	Female	20B	B.1.1	GR	All india institute of Medical Sciences Rishikesh	National Institute of Biomedical Genomics	Arindam Maitra et al	https://www.gisaid.org	?	?	04/08/2020
India/UT-AR63/2020	ncov	EPI_ISL_508200	?	2020-06-09	Asia	India	Uttarakhand	Dehradun	Asia	India	Uttarakhand	genome	29881	Human	21	Female	20A	B.1.36	GH	All india institute of Medical Sciences Rishikesh	National Institute of Biomedical Genomics	Arindam Maitra et al	https://www.gisaid.org	?	?	04/08/2020
India/UT-AR64/2020	ncov	EPI_ISL_511922	?	2020-06-09	Asia	India	Uttarakhand	Dehradun	Asia	India	Uttarakhand	genome	29873	Human	50	Female	20A	B.1.36	GH	All india institute of Medical Sciences Rishikesh	National Institute of Biomedical Genomics - DBT's PAN-INDIA 1000 SARS--CoV-2 RNA Genome Sequencing Consortium	Arindam Maitra et al	https://www.gisaid.org	?	?	10/08/2020
India/UT-AR65/2020	ncov	EPI_ISL_508201	?	2020-06-09	Asia	India	Uttarakhand	Dehradun	Asia	India	Uttarakhand	genome	29881	Human	50	Male	20B	B.1.1.216	GR	All india institute of Medical Sciences Rishikesh	National Institute of Biomedical Genomics	Arindam Maitra et al	https://www.gisaid.org	?	?	04/08/2020
India/UT-AR7/2020	ncov	EPI_ISL_508204	?	2020-05-30	Asia	India	Uttarakhand	Dehradun	Asia	India	Uttarakhand	genome	29877	Human	29	Male	20B	B.1.1.32	GR	All india institute of Medical Sciences Rishikesh	National Institute of Biomedical Genomics	Arindam Maitra et al	https://www.gisaid.org	?	?	04/08/2020
India/UT-AR8/2020	ncov	EPI_ISL_508205	?	2020-05-29	Asia	India	Uttarakhand	Dehradun	Asia	India	Uttarakhand	genome	29880	Human	48	Male	20B	B.1.1	GR	All india institute of Medical Sciences Rishikesh	National Institute of Biomedical Genomics	Arindam Maitra et al	https://www.gisaid.org	?	?	04/08/2020
India/UT-AR9/2020	ncov	EPI_ISL_508206	?	2020-05-22	Asia	India	Uttarakhand	Haridwar	Asia	India	Uttarakhand	genome	29886	Human	27	Male	20B	B.1.1	GR	All india institute of Medical Sciences Rishikesh	National Institute of Biomedical Genomics	Arindam Maitra et al	https://www.gisaid.org	?	?	04/08/2020
India/UT-IGIB-309/2020	ncov	EPI_ISL_528685	?	2020-06-10	Asia	India	Uttarakhand		Asia	India	Uttarakhand	genome	29846	Human	10	Female	20A	B.1.247	GH	IIP Institute of Genomics and Integrative Biology	IIP Institute of Genomics and Integrative Biology	Vivekanand A et al	https://www.gisaid.org	?	?	08/09/2020
India/UT-IMT-AN32/2020	ncov	EPI_ISL_560319	?	2020-06-16	Asia	India	Uttarakhand	Dehradun	Asia	India	Uttarakhand	genome	29853	Human	65	Male	20A	B.1.36.1	GH	IDSP unit, Dehradun	CSIR-Institute of Microbial Technology	Kanika Bansal et al	https://www.gisaid.org	?	?	28/09/2020
India/UT-IMT-AO15/2020	ncov	EPI_ISL_539491	?	2020-06-18	Asia	India	Uttarakhand	Dehradun	Asia	India	Uttarakhand	genome	29806	Human	25	Female	20A	B.1.36.1	GH	IDSP unit, Dehradun	CSIR-Institute of Microbial Technology	Kanika Bansal et al	https://www.gisaid.org	?	?	18/09/2020
India/UT-IMT-AT52/2020	ncov	EPI_ISL_560320	?	2020-07-03	Asia	India	Uttarakhand	Roorkee	Asia	India	Uttarakhand	genome	29682	Human	53	Male	20A	B.1.247	GH	CMS, Roorkee	CSIR-Institute of Microbial Technology	Kanika Bansal et al	https://www.gisaid.org	?	?	28/09/2020
India/UT-IMT-AU111/2020	ncov	EPI_ISL_539492	?	2020-07-06	Asia	India	Uttarakhand	Roorkee	Asia	India	Uttarakhand	genome	29721	Human	19	Male	20A	B.1.36	GH	CMS, Roorkee	CSIR-Institute of Microbial Technology	Kanika Bansal et al	https://www.gisaid.org	?	?	18/09/2020
India/UT-IMT-BB45/2020	ncov	EPI_ISL_560321	?	2020-07-17	Asia	India	Uttarakhand	Roorkee	Asia	India	Uttarakhand	genome	29816	Human	60	Female	20A	B.1.247	GH	CMS, Roorkee	CSIR-Institute of Microbial Technology	Kanika Bansal et al	https://www.gisaid.org	?	?	28/09/2020
India/UT-IMT-BY60/2020	ncov	EPI_ISL_547584	?	2020-08-24	Asia	India	Uttarakhand		Asia	India	Uttarakhand	genome	29840	Human	21	Female	20A	B.1.36	O	CMS, Roorkee	CSIR-Institute of Microbial Technology	Kanika Bansal et al	https://www.gisaid.org	?	?	24/09/2020
India/WB-ACTREC-076/2020	ncov	EPI_ISL_699732	?	2020-05-18	Asia	India	West Bengal	Nadia	Asia	India	West Bengal	genome	29897	Human	40	Female	20B	B.1.1.281	GR	Hematopathology Laboratory, ACTREC, TMC	Hematopathology Laboratory, ACTREC, TMC	Hematopathology Laboratory et al	https://www.gisaid.org	?	?	14/12/2020
India/WB-ACTREC-686/2020	ncov	EPI_ISL_700311	?	2020-09-23	Asia	India	West Bengal	Murshidabad	Asia	India	West Bengal	genome	29871	Human	34	Male	20B	B.1.1.216	GR	Hematopathology Laboratory, ACTREC, TMC	Hematopathology Laboratory, ACTREC, TMC	Hematopathology Laboratory et al	https://www.gisaid.org	?	?	14/12/2020
India/WB-IICB-001/2020	ncov	EPI_ISL_569859	?	2020-09-10	Asia	India	West Bengal		Asia	India	West Bengal	genome	29903	Human	?	?	20A	B.1.36	GH	CSIR-Indian Institute of Chemical Biology, MEDICA Supercpecialty Hospital Kolkata	CSIR-Indian Institute of Chemical Biology, MEDICA Supercpecialty Hospital Kolkata	Sujay Krishna Maity et al	https://www.gisaid.org	?	?	03/10/2020
India/WB-IICB-002/2020	ncov	EPI_ISL_569860	?	2020-09-10	Asia	India	West Bengal		Asia	India	West Bengal	genome	29903	Human	?	?	20A	B.1.247	GH	CSIR-Indian Institute of Chemical Biology, MEDICA Supercpecialty Hospital Kolkata	CSIR-Indian Institute of Chemical Biology, MEDICA Supercpecialty Hospital Kolkata	Sujay Krishna Maity et al	https://www.gisaid.org	?	?	03/10/2020
India/WB-IICB-003/2020	ncov	EPI_ISL_569861	?	2020-09-10	Asia	India	West Bengal		Asia	India	West Bengal	genome	29903	Human	?	?	20A	B.1	O	CSIR-Indian Institute of Chemical Biology, MEDICA Supercpecialty Hospital Kolkata	CSIR-Indian Institute of Chemical Biology, MEDICA Supercpecialty Hospital Kolkata	Sujay Krishna Maity et al	https://www.gisaid.org	?	?	03/10/2020
India/WB-IICB-004/2020	ncov	EPI_ISL_569862	?	2020-09-10	Asia	India	West Bengal		Asia	India	West Bengal	genome	29903	Human	?	?	20A	B.1.247	GH	CSIR-Indian Institute of Chemical Biology, MEDICA Supercpecialty Hospital Kolkata	CSIR-Indian Institute of Chemical Biology, MEDICA Supercpecialty Hospital Kolkata	Sujay Krishna Maity et al	https://www.gisaid.org	?	?	03/10/2020
India/WB-IICB-005/2020	ncov	EPI_ISL_569863	?	2020-08-12	Asia	India	West Bengal		Asia	India	West Bengal	genome	29903	Human	?	?	19A	B	O	CSIR-Indian Institute of Chemical Biology, MEDICA Supercpecialty Hospital Kolkata	CSIR-Indian Institute of Chemical Biology, MEDICA Supercpecialty Hospital Kolkata	Sujay Krishna Maity et al	https://www.gisaid.org	?	?	03/10/2020
India/WB-IICB-006/2020	ncov	EPI_ISL_578080	?	2020-09-10	Asia	India	West Bengal		Asia	India	West Bengal	genome	29903	Human	?	?	19A	B.1.5	O	CSIR-Indian Institute of Chemical Biology, MEDICA Supercpecialty Hospital Kolkata	CSIR-Indian Institute of Chemical Biology, MEDICA Supercpecialty Hospital Kolkata	Sujay Krishna Maity et al	https://www.gisaid.org	?	?	13/10/2020
India/WB-IICB-007/2020	ncov	EPI_ISL_578081	?	2020-09-10	Asia	India	West Bengal		Asia	India	West Bengal	genome	29903	Human	?	?	20A	B.1.36	GH	CSIR-Indian Institute of Chemical Biology, MEDICA Supercpecialty Hospital Kolkata	CSIR-Indian Institute of Chemical Biology, MEDICA Supercpecialty Hospital Kolkata	Sujay Krishna Maity et al	https://www.gisaid.org	?	?	13/10/2020
India/WB-IICB-008/2020	ncov	EPI_ISL_578168	?	2020-09-10	Asia	India	West Bengal		Asia	India	West Bengal	genome	29903	Human	?	?	19A	B	O	CSIR-Indian Institute of Chemical Biology, MEDICA Supercpecialty Hospital Kolkata	CSIR-Indian Institute of Chemical Biology, MEDICA Supercpecialty Hospital Kolkata	Sujay Krishna Maity et al	https://www.gisaid.org	?	?	13/10/2020
India/WB-IICB-009/2020	ncov	EPI_ISL_578175	?	2020-09-10	Asia	India	West Bengal		Asia	India	West Bengal	genome	29903	Human	?	?	19A	B	O	CSIR-Indian Institute of Chemical Biology, MEDICA Supercpecialty Hospital Kolkata	CSIR-Indian Institute of Chemical Biology, MEDICA Supercpecialty Hospital Kolkata	Sujay Krishna Maity et al	https://www.gisaid.org	?	?	13/10/2020
India/WB-IICB-010/2020	ncov	EPI_ISL_578178	?	2020-09-10	Asia	India	West Bengal		Asia	India	West Bengal	genome	29903	Human	?	?	20A	B.1	G	CSIR-Indian Institute of Chemical Biology, MEDICA Supercpecialty Hospital Kolkata	CSIR-Indian Institute of Chemical Biology, MEDICA Supercpecialty Hospital Kolkata	Sujay Krishna Maity et al	https://www.gisaid.org	?	?	13/10/2020
India/WB-IICB-011/2020	ncov	EPI_ISL_578179	?	2020-09-10	Asia	India	West Bengal		Asia	India	West Bengal	genome	29903	Human	?	?	20A	B.1	G	CSIR-Indian Institute of Chemical Biology, MEDICA Supercpecialty Hospital Kolkata	CSIR-Indian Institute of Chemical Biology, MEDICA Supercpecialty Hospital Kolkata	Sujay Krishna Maity et al	https://www.gisaid.org	?	?	13/10/2020
India/WB-IICB-012/2020	ncov	EPI_ISL_578180	?	2020-09-10	Asia	India	West Bengal		Asia	India	West Bengal	genome	29903	Human	?	?	19A	B	O	CSIR-Indian Institute of Chemical Biology, MEDICA Supercpecialty Hospital Kolkata	CSIR-Indian Institute of Chemical Biology, MEDICA Supercpecialty Hospital Kolkata	Sujay Krishna Maity et al	https://www.gisaid.org	?	?	13/10/2020
India/WB-IICB-013/2020	ncov	EPI_ISL_578181	?	2020-09-10	Asia	India	West Bengal		Asia	India	West Bengal	genome	29903	Human	?	?	19A	B	O	CSIR-Indian Institute of Chemical Biology, MEDICA Supercpecialty Hospital Kolkata	CSIR-Indian Institute of Chemical Biology, MEDICA Supercpecialty Hospital Kolkata	Sujay Krishna Maity et al	https://www.gisaid.org	?	?	13/10/2020
India/WB-IICB-014/2020	ncov	EPI_ISL_578182	?	2020-09-10	Asia	India	West Bengal		Asia	India	West Bengal	genome	29903	Human	?	?	20A	B.1.247	GH	CSIR-Indian Institute of Chemical Biology, MEDICA Supercpecialty Hospital Kolkata	CSIR-Indian Institute of Chemical Biology, MEDICA Supercpecialty Hospital Kolkata	Sujay Krishna Maity et al	https://www.gisaid.org	?	?	13/10/2020
India/WB-IICB-015/2020	ncov	EPI_ISL_578183	?	2020-09-10	Asia	India	West Bengal		Asia	India	West Bengal	genome	29903	Human	?	?	20A	B	G	CSIR-Indian Institute of Chemical Biology, MEDICA Supercpecialty Hospital Kolkata	CSIR-Indian Institute of Chemical Biology, MEDICA Supercpecialty Hospital Kolkata	Sujay Krishna Maity et al	https://www.gisaid.org	?	?	13/10/2020
India/WB-IICB-016/2020	ncov	EPI_ISL_578184	?	2020-09-10	Asia	India	West Bengal		Asia	India	West Bengal	genome	29903	Human	?	?	19A	B.1	O	CSIR-Indian Institute of Chemical Biology, MEDICA Supercpecialty Hospital Kolkata	CSIR-Indian Institute of Chemical Biology, MEDICA Supercpecialty Hospital Kolkata	Sujay Krishna Maity et al	https://www.gisaid.org	?	?	13/10/2020
India/WB-IICB-017/2020	ncov	EPI_ISL_581449	?	2020-08-04	Asia	India	West Bengal		Asia	India	West Bengal	genome	29903	Human	?	?	20B	B.1.1	O	CSIR-Indian Institute of Chemical Biology, MEDICA Supercpecialty Hospital Kolkata	CSIR-Indian Institute of Chemical Biology, MEDICA Supercpecialty Hospital Kolkata	Sujay Krishna Maity et al	https://www.gisaid.org	?	?	14/10/2020
India/WB-IICB-018/2020	ncov	EPI_ISL_581450	?	2020-08-12	Asia	India	West Bengal		Asia	India	West Bengal	genome	29903	Human	?	?	20A	B.1.5	O	CSIR-Indian Institute of Chemical Biology, MEDICA Supercpecialty Hospital Kolkata	CSIR-Indian Institute of Chemical Biology, MEDICA Supercpecialty Hospital Kolkata	Sujay Krishna Maity et al	https://www.gisaid.org	?	?	14/10/2020
India/WB-IICB-019/2020	ncov	EPI_ISL_581451	?	2020-08-12	Asia	India	West Bengal		Asia	India	West Bengal	genome	29903	Human	?	?	20A	B.1.5	O	CSIR-Indian Institute of Chemical Biology, MEDICA Supercpecialty Hospital Kolkata	CSIR-Indian Institute of Chemical Biology, MEDICA Supercpecialty Hospital Kolkata	Sujay Krishna Maity et al	https://www.gisaid.org	?	?	14/10/2020
India/WB-IICB-020/2020	ncov	EPI_ISL_581494	?	2020-08-12	Asia	India	West Bengal		Asia	India	West Bengal	genome	29903	Human	?	?	19A	B.1.5	O	CSIR-Indian Institute of Chemical Biology, MEDICA Supercpecialty Hospital Kolkata	CSIR-Indian Institute of Chemical Biology, MEDICA Supercpecialty Hospital Kolkata	Sujay Krishna Maity et al	https://www.gisaid.org	?	?	14/10/2020
India/WB-IICB-021/2020	ncov	EPI_ISL_581495	?	2020-08-12	Asia	India	West Bengal		Asia	India	West Bengal	genome	29903	Human	?	?	19A	B	L	CSIR-Indian Institute of Chemical Biology, MEDICA Supercpecialty Hospital Kolkata	CSIR-Indian Institute of Chemical Biology, MEDICA Supercpecialty Hospital Kolkata	Sujay Krishna Maity et al	https://www.gisaid.org	?	?	14/10/2020
India/WB-IICB-022/2020	ncov	EPI_ISL_581496	?	2020-08-12	Asia	India	West Bengal		Asia	India	West Bengal	genome	29903	Human	?	?	20A	B.1	O	CSIR-Indian Institute of Chemical Biology, MEDICA Supercpecialty Hospital Kolkata	CSIR-Indian Institute of Chemical Biology, MEDICA Supercpecialty Hospital Kolkata	Sujay Krishna Maity et al	https://www.gisaid.org	?	?	14/10/2020
India/WB-IICB-023/2020	ncov	EPI_ISL_581497	?	2020-08-04	Asia	India	West Bengal		Asia	India	West Bengal	genome	29903	Human	?	?	19A	B.1.95	O	CSIR-Indian Institute of Chemical Biology, MEDICA Supercpecialty Hospital Kolkata	CSIR-Indian Institute of Chemical Biology, MEDICA Supercpecialty Hospital Kolkata	Sujay Krishna Maity et al	https://www.gisaid.org	?	?	14/10/2020
India/WB-IICB-024/2020	ncov	EPI_ISL_581499	?	2020-08-12	Asia	India	West Bengal		Asia	India	West Bengal	genome	29903	Human	?	?	20A	B.1	O	CSIR-Indian Institute of Chemical Biology, MEDICA Supercpecialty Hospital Kolkata	CSIR-Indian Institute of Chemical Biology, MEDICA Supercpecialty Hospital Kolkata	Sujay Krishna Maity et al	https://www.gisaid.org	?	?	14/10/2020
India/WB-IICB-025/2020	ncov	EPI_ISL_581500	?	2020-08-12	Asia	India	West Bengal		Asia	India	West Bengal	genome	29903	Human	?	?	19A	B	L	CSIR-Indian Institute of Chemical Biology, MEDICA Supercpecialty Hospital Kolkata	CSIR-Indian Institute of Chemical Biology, MEDICA Supercpecialty Hospital Kolkata	Sujay Krishna Maity et al	https://www.gisaid.org	?	?	14/10/2020
India/WB-IICB-026/2020	ncov	EPI_ISL_581501	?	2020-08-12	Asia	India	West Bengal		Asia	India	West Bengal	genome	29903	Human	?	?	20A	B.1	O	CSIR-Indian Institute of Chemical Biology, MEDICA Supercpecialty Hospital Kolkata	CSIR-Indian Institute of Chemical Biology, MEDICA Supercpecialty Hospital Kolkata	Sujay Krishna Maity et al	https://www.gisaid.org	?	?	14/10/2020
India/WB-IICB-027/2020	ncov	EPI_ISL_581502	?	2020-08-12	Asia	India	West Bengal		Asia	India	West Bengal	genome	29903	Human	?	?	19A	B	L	CSIR-Indian Institute of Chemical Biology, MEDICA Supercpecialty Hospital Kolkata	CSIR-Indian Institute of Chemical Biology, MEDICA Supercpecialty Hospital Kolkata	Sujay Krishna Maity et al	https://www.gisaid.org	?	?	14/10/2020
India/WB-IICB-028/2020	ncov	EPI_ISL_581503	?	2020-08-12	Asia	India	West Bengal		Asia	India	West Bengal	genome	29903	Human	?	?	19A	B.1.95	O	CSIR-Indian Institute of Chemical Biology, MEDICA Supercpecialty Hospital Kolkata	CSIR-Indian Institute of Chemical Biology, MEDICA Supercpecialty Hospital Kolkata	Sujay Krishna Maity et al	https://www.gisaid.org	?	?	14/10/2020
India/WB-IICB-029/2020	ncov	EPI_ISL_581504	?	2020-08-04	Asia	India	West Bengal		Asia	India	West Bengal	genome	29903	Human	?	?	19A	B	O	CSIR-Indian Institute of Chemical Biology, MEDICA Supercpecialty Hospital Kolkata	CSIR-Indian Institute of Chemical Biology, MEDICA Supercpecialty Hospital Kolkata	Sujay Krishna Maity et al	https://www.gisaid.org	?	?	14/10/2020
India/WB-IICB-030/2020	ncov	EPI_ISL_582028	?	2020-08-12	Asia	India	West Bengal		Asia	India	West Bengal	genome	29836	Human	?	?	20A	B.1	G	CSIR-Indian Institute of Chemical Biology, MEDICA Supercpecialty Hospital Kolkata	CSIR-Indian Institute of Chemical Biology, MEDICA Supercpecialty Hospital Kolkata	Sujay Krishna Maity et al	https://www.gisaid.org	?	?	15/10/2020
India/WB-IICB-031/2020	ncov	EPI_ISL_661304	?	2020-10-29	Asia	India	West Bengal		Asia	India	West Bengal	genome	29903	Human	?	?	20B	B.1.1.207	GR	CSIR-Indian Institute of Chemical Biology, MEDICA Supercpecialty Hospital Kolkata	CSIR-Indian Institute of Chemical Biology, MEDICA Supercpecialty Hospital Kolkata	Sujay Krishna Maity et al	https://www.gisaid.org	?	?	30/11/2020
India/WB-IICB-032/2020	ncov	EPI_ISL_661305	?	2020-10-29	Asia	India	West Bengal		Asia	India	West Bengal	genome	29903	Human	?	?	20A	B.1.36.6	GH	CSIR-Indian Institute of Chemical Biology, MEDICA Supercpecialty Hospital Kolkata	CSIR-Indian Institute of Chemical Biology, MEDICA Supercpecialty Hospital Kolkata	Sujay Krishna Maity et al	https://www.gisaid.org	?	?	30/11/2020
India/WB-IICB-033/2020	ncov	EPI_ISL_661306	?	2020-10-29	Asia	India	West Bengal		Asia	India	West Bengal	genome	29903	Human	?	?	19A	B	O	CSIR-Indian Institute of Chemical Biology, MEDICA Supercpecialty Hospital Kolkata	CSIR-Indian Institute of Chemical Biology, MEDICA Supercpecialty Hospital Kolkata	Sujay Krishna Maity et al	https://www.gisaid.org	?	?	30/11/2020
India/WB-IICB-034/2020	ncov	EPI_ISL_661307	?	2020-10-29	Asia	India	West Bengal		Asia	India	West Bengal	genome	29903	Human	?	?	19A	B	O	CSIR-Indian Institute of Chemical Biology, MEDICA Supercpecialty Hospital Kolkata	CSIR-Indian Institute of Chemical Biology, MEDICA Supercpecialty Hospital Kolkata	Sujay Krishna Maity et al	https://www.gisaid.org	?	?	30/11/2020
India/WB-IICB-035/2020	ncov	EPI_ISL_661308	?	2020-10-29	Asia	India	West Bengal		Asia	India	West Bengal	genome	29903	Human	?	?	20A	B.1.247	GH	CSIR-Indian Institute of Chemical Biology, MEDICA Supercpecialty Hospital Kolkata	CSIR-Indian Institute of Chemical Biology, MEDICA Supercpecialty Hospital Kolkata	Sujay Krishna Maity et al	https://www.gisaid.org	?	?	30/11/2020
India/WB-IICB-036/2020	ncov	EPI_ISL_661309	?	2020-10-29	Asia	India	West Bengal		Asia	India	West Bengal	genome	29903	Human	?	?	20B	B.1.1	O	CSIR-Indian Institute of Chemical Biology, MEDICA Supercpecialty Hospital Kolkata	CSIR-Indian Institute of Chemical Biology, MEDICA Supercpecialty Hospital Kolkata	Sujay Krishna Maity et al	https://www.gisaid.org	?	?	30/11/2020
India/WB-IICB-037/2020	ncov	EPI_ISL_661310	?	2020-10-29	Asia	India	West Bengal		Asia	India	West Bengal	genome	29903	Human	?	?	20A	B.1.36	O	CSIR-Indian Institute of Chemical Biology, MEDICA Supercpecialty Hospital Kolkata	CSIR-Indian Institute of Chemical Biology, MEDICA Supercpecialty Hospital Kolkata	Sujay Krishna Maity et al	https://www.gisaid.org	?	?	30/11/2020
India/WB-IICB-038/2020	ncov	EPI_ISL_661311	?	2020-10-29	Asia	India	West Bengal		Asia	India	West Bengal	genome	29903	Human	?	?	20A	B.1.247	GH	CSIR-Indian Institute of Chemical Biology, MEDICA Supercpecialty Hospital Kolkata	CSIR-Indian Institute of Chemical Biology, MEDICA Supercpecialty Hospital Kolkata	Sujay Krishna Maity et al	https://www.gisaid.org	?	?	30/11/2020
India/WB-IK1/2020	ncov	EPI_ISL_508338	?	2020-03-30	Asia	India	West Bengal	Kolkata	Asia	India	West Bengal	genome	29901	Human	51	Male	20A	B.1.5.36	G	Institute of Post Graduate Medical Education & Research	National Institute of Biomedical Genomics	Arindam Maitra et al	https://www.gisaid.org	?	?	04/08/2020
India/WB-IK10/2020	ncov	EPI_ISL_508339	?	2020-04-14	Asia	India	West Bengal	Kolkata	Asia	India	West Bengal	genome	29902	Human	25	Female	20A	B.1.95	G	Institute of Post Graduate Medical Education & Research	National Institute of Biomedical Genomics	Arindam Maitra et al	https://www.gisaid.org	?	?	04/08/2020
India/WB-IK11/2020	ncov	EPI_ISL_508340	?	2020-04-14	Asia	India	West Bengal	Kolkata	Asia	India	West Bengal	genome	29895	Human	24	Female	20A	B.1	G	Institute of Post Graduate Medical Education & Research	National Institute of Biomedical Genomics	Arindam Maitra et al	https://www.gisaid.org	?	?	04/08/2020
India/WB-IK12/2020	ncov	EPI_ISL_508341	?	2020-04-20	Asia	India	West Bengal	Kolkata	Asia	India	West Bengal	genome	29903	Human	58	Female	20A	B.1.95	G	Institute of Post Graduate Medical Education & Research	National Institute of Biomedical Genomics	Arindam Maitra et al	https://www.gisaid.org	?	?	04/08/2020
India/WB-IK13/2020	ncov	EPI_ISL_508342	?	2020-04-20	Asia	India	West Bengal	Kolkata	Asia	India	West Bengal	genome	29902	Human	62	Female	20A	B.1	G	Institute of Post Graduate Medical Education & Research	National Institute of Biomedical Genomics	Arindam Maitra et al	https://www.gisaid.org	?	?	04/08/2020
India/WB-IK14/2020	ncov	EPI_ISL_508343	?	2020-04-21	Asia	India	West Bengal	Kolkata	Asia	India	West Bengal	genome	29903	Human	64	Male	20A	B.1.5.36	G	Institute of Post Graduate Medical Education & Research	National Institute of Biomedical Genomics	Arindam Maitra et al	https://www.gisaid.org	?	?	04/08/2020
India/WB-IK15/2020	ncov	EPI_ISL_508344	?	2020-04-21	Asia	India	West Bengal	Kolkata	Asia	India	West Bengal	genome	29903	Human	58	Female	19B	A.9	S	Institute of Post Graduate Medical Education & Research	National Institute of Biomedical Genomics	Arindam Maitra et al	https://www.gisaid.org	?	?	04/08/2020
India/WB-IK16/2020	ncov	EPI_ISL_508345	?	2020-04-24	Asia	India	West Bengal	Kolkata	Asia	India	West Bengal	genome	29902	Human	21	Female	20A	B.1	G	Institute of Post Graduate Medical Education & Research	National Institute of Biomedical Genomics	Arindam Maitra et al	https://www.gisaid.org	?	?	04/08/2020
India/WB-IK17/2020	ncov	EPI_ISL_508346	?	2020-04-24	Asia	India	West Bengal	Kolkata	Asia	India	West Bengal	genome	29901	Human	65	Male	20A	B.1	G	Institute of Post Graduate Medical Education & Research	National Institute of Biomedical Genomics	Arindam Maitra et al	https://www.gisaid.org	?	?	04/08/2020
India/WB-IK18/2020	ncov	EPI_ISL_508347	?	2020-04-24	Asia	India	West Bengal	Kolkata	Asia	India	West Bengal	genome	29903	Human	36	Male	20A	B.1	G	Institute of Post Graduate Medical Education & Research	National Institute of Biomedical Genomics	Arindam Maitra et al	https://www.gisaid.org	?	?	04/08/2020
India/WB-IK19/2020	ncov	EPI_ISL_508348	?	2020-04-24	Asia	India	West Bengal	North 24 Parganas	Asia	India	West Bengal	genome	29903	Human	24	Female	20A	B.1	G	Institute of Post Graduate Medical Education & Research	National Institute of Biomedical Genomics	Arindam Maitra et al	https://www.gisaid.org	?	?	04/08/2020
India/WB-IK2/2020	ncov	EPI_ISL_508349	?	2020-03-30	Asia	India	West Bengal	Howrah	Asia	India	West Bengal	genome	29903	Human	48	Female	20A	B.1.136	G	Institute of Post Graduate Medical Education & Research	National Institute of Biomedical Genomics	Arindam Maitra et al	https://www.gisaid.org	?	?	04/08/2020
India/WB-IK20/2020	ncov	EPI_ISL_508350	?	2020-04-25	Asia	India	West Bengal	Kolkata	Asia	India	West Bengal	genome	29901	Human	26	Male	20A	B.1.5	G	Institute of Post Graduate Medical Education & Research	National Institute of Biomedical Genomics	Arindam Maitra et al	https://www.gisaid.org	?	?	04/08/2020
India/WB-IK21/2020	ncov	EPI_ISL_508351	?	2020-04-25	Asia	India	West Bengal	Kolkata	Asia	India	West Bengal	genome	29900	Human	24	Female	20A	B.1	G	Institute of Post Graduate Medical Education & Research	National Institute of Biomedical Genomics	Arindam Maitra et al	https://www.gisaid.org	?	?	04/08/2020
India/WB-IK22/2020	ncov	EPI_ISL_508352	?	2020-04-25	Asia	India	West Bengal	Kolkata	Asia	India	West Bengal	genome	29902	Human	38	Female	19A	B.6	O	Institute of Post Graduate Medical Education & Research	National Institute of Biomedical Genomics	Arindam Maitra et al	https://www.gisaid.org	?	?	04/08/2020
India/WB-IK23/2020	ncov	EPI_ISL_508353	?	2020-04-25	Asia	India	West Bengal	Kolkata	Asia	India	West Bengal	genome	29899	Human	48	Female	20A	B.1.95	G	Institute of Post Graduate Medical Education & Research	National Institute of Biomedical Genomics	Arindam Maitra et al	https://www.gisaid.org	?	?	04/08/2020
India/WB-IK24/2020	ncov	EPI_ISL_508354	?	2020-04-25	Asia	India	West Bengal	Kolkata	Asia	India	West Bengal	genome	29891	Human	30	Female	20A	B.1	G	Institute of Post Graduate Medical Education & Research	National Institute of Biomedical Genomics	Arindam Maitra et al	https://www.gisaid.org	?	?	04/08/2020
India/WB-IK25/2020	ncov	EPI_ISL_508355	?	2020-04-25	Asia	India	West Bengal	Kolkata	Asia	India	West Bengal	genome	29903	Human	52	Male	19B	A	S	Institute of Post Graduate Medical Education & Research	National Institute of Biomedical Genomics	Arindam Maitra et al	https://www.gisaid.org	?	?	04/08/2020
India/WB-IK26/2020	ncov	EPI_ISL_508356	?	2020-04-26	Asia	India	West Bengal	Howrah	Asia	India	West Bengal	genome	29899	Human	69	Male	19B	A	S	Institute of Post Graduate Medical Education & Research	National Institute of Biomedical Genomics	Arindam Maitra et al	https://www.gisaid.org	?	?	04/08/2020
India/WB-IK27/2020	ncov	EPI_ISL_508357	?	2020-04-27	Asia	India	West Bengal	Kolkata	Asia	India	West Bengal	genome	29903	Human	71	Male	20A	B.1.5	G	Institute of Post Graduate Medical Education & Research	National Institute of Biomedical Genomics	Arindam Maitra et al	https://www.gisaid.org	?	?	04/08/2020
India/WB-IK28/2020	ncov	EPI_ISL_508358	?	2020-04-27	Asia	India	West Bengal	Howrah	Asia	India	West Bengal	genome	29903	Human	23	Female	20A	B.1.136	G	Institute of Post Graduate Medical Education & Research	National Institute of Biomedical Genomics	Arindam Maitra et al	https://www.gisaid.org	?	?	04/08/2020
India/WB-IK29/2020	ncov	EPI_ISL_508359	?	2020-04-28	Asia	India	West Bengal	Kolkata	Asia	India	West Bengal	genome	29901	Human	80	Male	20A	B.1.136	G	Institute of Post Graduate Medical Education & Research	National Institute of Biomedical Genomics	Arindam Maitra et al	https://www.gisaid.org	?	?	04/08/2020
India/WB-IK3/2020	ncov	EPI_ISL_511900	?	2020-03-31	Asia	India	West Bengal	Kolkata	Asia	India	West Bengal	genome	29903	Human	26	Male	19A	B.6.6	O	Institute of Post Graduate Medical Education & Research	National Institute of Biomedical Genomics - DBT's PAN-INDIA 1000 SARS--CoV-2 RNA Genome Sequencing Consortium	Arindam Maitra et al	https://www.gisaid.org	?	?	10/08/2020
India/WB-IK30/2020	ncov	EPI_ISL_508360	?	2020-04-28	Asia	India	West Bengal	Kolkata	Asia	India	West Bengal	genome	29902	Human	80	Male	20A	B.1.95	G	Institute of Post Graduate Medical Education & Research	National Institute of Biomedical Genomics	Arindam Maitra et al	https://www.gisaid.org	?	?	04/08/2020
India/WB-IK31/2020	ncov	EPI_ISL_508361	?	2020-04-28	Asia	India	West Bengal	Kolkata	Asia	India	West Bengal	genome	29901	Human	60	Female	20A	B.1.95	G	Institute of Post Graduate Medical Education & Research	National Institute of Biomedical Genomics	Arindam Maitra et al	https://www.gisaid.org	?	?	04/08/2020
India/WB-IK32/2020	ncov	EPI_ISL_508362	?	2020-05-01	Asia	India	West Bengal	Kolkata	Asia	India	West Bengal	genome	29902	Human	74	Male	20A	B.1	G	Institute of Post Graduate Medical Education & Research	National Institute of Biomedical Genomics	Arindam Maitra et al	https://www.gisaid.org	?	?	04/08/2020
India/WB-IK33/2020	ncov	EPI_ISL_508363	?	2020-05-01	Asia	India	West Bengal	Kolkata	Asia	India	West Bengal	genome	29901	Human	51	Female	20A	B.1.5	G	Institute of Post Graduate Medical Education & Research	National Institute of Biomedical Genomics	Arindam Maitra et al	https://www.gisaid.org	?	?	04/08/2020
India/WB-IK35/2020	ncov	EPI_ISL_508364	?	2020-05-01	Asia	India	West Bengal	North 24 Parganas	Asia	India	West Bengal	genome	29894	Human	21	Female	20A	B.1	G	Institute of Post Graduate Medical Education & Research	National Institute of Biomedical Genomics	Arindam Maitra et al	https://www.gisaid.org	?	?	04/08/2020
India/WB-IK36/2020	ncov	EPI_ISL_508365	?	2020-05-02	Asia	India	West Bengal	Howrah	Asia	India	West Bengal	genome	29882	Human	57	Male	20A	B.1.136	G	Institute of Post Graduate Medical Education & Research	National Institute of Biomedical Genomics	Arindam Maitra et al	https://www.gisaid.org	?	?	04/08/2020
India/WB-IK38/2020	ncov	EPI_ISL_508366	?	2020-05-03	Asia	India	West Bengal	Kolkata	Asia	India	West Bengal	genome	29886	Human	81	Male	20A	B.1.5.36	G	Institute of Post Graduate Medical Education & Research	National Institute of Biomedical Genomics	Arindam Maitra et al	https://www.gisaid.org	?	?	04/08/2020
India/WB-IK39/2020	ncov	EPI_ISL_508367	?	2020-05-03	Asia	India	West Bengal	Kolkata	Asia	India	West Bengal	genome	29902	Human	48	Male	20A	B.1.5	G	Institute of Post Graduate Medical Education & Research	National Institute of Biomedical Genomics	Arindam Maitra et al	https://www.gisaid.org	?	?	04/08/2020
India/WB-IK4/2020	ncov	EPI_ISL_508368	?	2020-03-31	Asia	India	West Bengal	Hooghly	Asia	India	West Bengal	genome	29903	Human	21	Male	20A	B.1	G	Institute of Post Graduate Medical Education & Research	National Institute of Biomedical Genomics	Arindam Maitra et al	https://www.gisaid.org	?	?	04/08/2020
India/WB-IK41/2020	ncov	EPI_ISL_508369	?	2020-05-04	Asia	India	West Bengal	Kolkata	Asia	India	West Bengal	genome	29902	Human	58	Female	20A	B.1.5	G	Institute of Post Graduate Medical Education & Research	National Institute of Biomedical Genomics	Arindam Maitra et al	https://www.gisaid.org	?	?	04/08/2020
India/WB-IK42/2020	ncov	EPI_ISL_508370	?	2020-05-04	Asia	India	West Bengal	Kolkata	Asia	India	West Bengal	genome	29903	Human	30	Female	20A	B.1	G	Institute of Post Graduate Medical Education & Research	National Institute of Biomedical Genomics	Arindam Maitra et al	https://www.gisaid.org	?	?	04/08/2020
India/WB-IK44/2020	ncov	EPI_ISL_508371	?	2020-05-04	Asia	India	West Bengal	Kolkata	Asia	India	West Bengal	genome	29902	Human	65	Female	20A	B.1	G	Institute of Post Graduate Medical Education & Research	National Institute of Biomedical Genomics	Arindam Maitra et al	https://www.gisaid.org	?	?	04/08/2020
India/WB-IK45/2020	ncov	EPI_ISL_508372	?	2020-05-04	Asia	India	West Bengal	North 24 Parganas	Asia	India	West Bengal	genome	29899	Human	45	Male	20A	B.1.5	G	Institute of Post Graduate Medical Education & Research	National Institute of Biomedical Genomics	Arindam Maitra et al	https://www.gisaid.org	?	?	04/08/2020
India/WB-IK46/2020	ncov	EPI_ISL_508373	?	2020-05-04	Asia	India	West Bengal	Kolkata	Asia	India	West Bengal	genome	29885	Human	50	Female	20A	B.1.5	G	Institute of Post Graduate Medical Education & Research	National Institute of Biomedical Genomics	Arindam Maitra et al	https://www.gisaid.org	?	?	04/08/2020
India/WB-IK47/2020	ncov	EPI_ISL_508374	?	2020-05-04	Asia	India	West Bengal	Kolkata	Asia	India	West Bengal	genome	29902	Human	53	Male	20A	B.1	G	Institute of Post Graduate Medical Education & Research	National Institute of Biomedical Genomics	Arindam Maitra et al	https://www.gisaid.org	?	?	04/08/2020
India/WB-IK48/2020	ncov	EPI_ISL_508375	?	2020-05-04	Asia	India	West Bengal	Kolkata	Asia	India	West Bengal	genome	29893	Human	35	Male	20A	B.1	G	Institute of Post Graduate Medical Education & Research	National Institute of Biomedical Genomics	Arindam Maitra et al	https://www.gisaid.org	?	?	04/08/2020
India/WB-IK5/2020	ncov	EPI_ISL_508376	?	2020-03-31	Asia	India	West Bengal	Hooghly	Asia	India	West Bengal	genome	29903	Human	49	Male	20A	B.1.5	G	Institute of Post Graduate Medical Education & Research	National Institute of Biomedical Genomics	Arindam Maitra et al	https://www.gisaid.org	?	?	04/08/2020
India/WB-IK50/2020	ncov	EPI_ISL_508377	?	2020-05-05	Asia	India	West Bengal	North 24 Parganas	Asia	India	West Bengal	genome	29903	Human	40	Female	20A	B.1.5	G	Institute of Post Graduate Medical Education & Research	National Institute of Biomedical Genomics	Arindam Maitra et al	https://www.gisaid.org	?	?	04/08/2020
India/WB-IK51/2020	ncov	EPI_ISL_508378	?	2020-05-05	Asia	India	West Bengal	Kolkata	Asia	India	West Bengal	genome	29903	Human	29	Male	20A	B.1.5	G	Institute of Post Graduate Medical Education & Research	National Institute of Biomedical Genomics	Arindam Maitra et al	https://www.gisaid.org	?	?	04/08/2020
India/WB-IK52/2020	ncov	EPI_ISL_511902	?	2020-05-05	Asia	India	West Bengal	Kolkata	Asia	India	West Bengal	genome	29902	Human	37	Male	20A	B.1	G	Institute of Post Graduate Medical Education & Research	National Institute of Biomedical Genomics - DBT's PAN-INDIA 1000 SARS--CoV-2 RNA Genome Sequencing Consortium	Arindam Maitra et al	https://www.gisaid.org	?	?	10/08/2020
India/WB-IK53/2020	ncov	EPI_ISL_508379	?	2020-05-06	Asia	India	West Bengal	Kolkata	Asia	India	West Bengal	genome	29879	Human	67	Female	20A	B.1.5.36	G	Institute of Post Graduate Medical Education & Research	National Institute of Biomedical Genomics	Arindam Maitra et al	https://www.gisaid.org	?	?	04/08/2020
India/WB-IK54/2020	ncov	EPI_ISL_508380	?	2020-05-06	Asia	India	West Bengal	Kolkata	Asia	India	West Bengal	genome	29899	Human	60	Male	19B	A.9	S	Institute of Post Graduate Medical Education & Research	National Institute of Biomedical Genomics	Arindam Maitra et al	https://www.gisaid.org	?	?	04/08/2020
India/WB-IK55/2020	ncov	EPI_ISL_508381	?	2020-05-06	Asia	India	West Bengal	Kolkata	Asia	India	West Bengal	genome	29903	Human	59	Male	20A	B.1	G	Institute of Post Graduate Medical Education & Research	National Institute of Biomedical Genomics	Arindam Maitra et al	https://www.gisaid.org	?	?	04/08/2020
India/WB-IK56/2020	ncov	EPI_ISL_508382	?	2020-05-07	Asia	India	West Bengal	Kolkata	Asia	India	West Bengal	genome	29903	Human	70	Female	19B	A.9	S	Institute of Post Graduate Medical Education & Research	National Institute of Biomedical Genomics	Arindam Maitra et al	https://www.gisaid.org	?	?	04/08/2020
India/WB-IK57/2020	ncov	EPI_ISL_508383	?	2020-05-07	Asia	India	West Bengal	Kolkata	Asia	India	West Bengal	genome	29903	Human	67	Female	20A	B.1.5	G	Institute of Post Graduate Medical Education & Research	National Institute of Biomedical Genomics	Arindam Maitra et al	https://www.gisaid.org	?	?	04/08/2020
India/WB-IK58/2020	ncov	EPI_ISL_508384	?	2020-05-07	Asia	India	West Bengal	North 24 Parganas	Asia	India	West Bengal	genome	29903	Human	74	Male	20A	B.1.5	G	Institute of Post Graduate Medical Education & Research	National Institute of Biomedical Genomics	Arindam Maitra et al	https://www.gisaid.org	?	?	04/08/2020
India/WB-IK6/2020	ncov	EPI_ISL_508385	?	2020-04-03	Asia	India	West Bengal	Kolkata	Asia	India	West Bengal	genome	29903	Human	40	Female	19B	A	S	Institute of Post Graduate Medical Education & Research	National Institute of Biomedical Genomics	Arindam Maitra et al	https://www.gisaid.org	?	?	04/08/2020
India/WB-IK60/2020	ncov	EPI_ISL_508386	?	2020-05-07	Asia	India	West Bengal	Kolkata	Asia	India	West Bengal	genome	29900	Human	70	Male	19B	A.9	S	Institute of Post Graduate Medical Education & Research	National Institute of Biomedical Genomics	Arindam Maitra et al	https://www.gisaid.org	?	?	04/08/2020
India/WB-IK62/2020	ncov	EPI_ISL_511903	?	2020-04-09	Asia	India	West Bengal	Kolkata	Asia	India	West Bengal	genome	29902	Human	58	Male	20A	B.1.95	G	Institute of Post Graduate Medical Education & Research	National Institute of Biomedical Genomics - DBT's PAN-INDIA 1000 SARS--CoV-2 RNA Genome Sequencing Consortium	Arindam Maitra et al	https://www.gisaid.org	?	?	10/08/2020
India/WB-IK63/2020	ncov	EPI_ISL_508387	?	2020-05-09	Asia	India	West Bengal	Kolkata	Asia	India	West Bengal	genome	29901	Human	52	Male	20A	B.1	G	Institute of Post Graduate Medical Education & Research	National Institute of Biomedical Genomics	Arindam Maitra et al	https://www.gisaid.org	?	?	04/08/2020
India/WB-IK64/2020	ncov	EPI_ISL_508388	?	2020-05-12	Asia	India	West Bengal	Kolkata	Asia	India	West Bengal	genome	29902	Human	70	Male	20A	B.1	G	Institute of Post Graduate Medical Education & Research	National Institute of Biomedical Genomics	Arindam Maitra et al	https://www.gisaid.org	?	?	04/08/2020
India/WB-IK65/2020	ncov	EPI_ISL_508389	?	2020-05-12	Asia	India	West Bengal	Howrah	Asia	India	West Bengal	genome	29899	Human	42	Male	20A	B.1.136	G	Institute of Post Graduate Medical Education & Research	National Institute of Biomedical Genomics	Arindam Maitra et al	https://www.gisaid.org	?	?	04/08/2020
India/WB-IK66/2020	ncov	EPI_ISL_508390	?	2020-05-12	Asia	India	West Bengal	Kolkata	Asia	India	West Bengal	genome	29887	Human	34	Female	19B	A.9	S	Institute of Post Graduate Medical Education & Research	National Institute of Biomedical Genomics	Arindam Maitra et al	https://www.gisaid.org	?	?	04/08/2020
India/WB-IK67/2020	ncov	EPI_ISL_508391	?	2020-05-12	Asia	India	West Bengal	Kolkata	Asia	India	West Bengal	genome	29902	Human	63	Male	20A	B.1.95	G	Institute of Post Graduate Medical Education & Research	National Institute of Biomedical Genomics	Arindam Maitra et al	https://www.gisaid.org	?	?	04/08/2020
India/WB-IK68/2020	ncov	EPI_ISL_508392	?	2020-05-14	Asia	India	West Bengal	Kolkata	Asia	India	West Bengal	genome	29893	Human	51	Male	20A	B.1	G	Institute of Post Graduate Medical Education & Research	National Institute of Biomedical Genomics	Arindam Maitra et al	https://www.gisaid.org	?	?	04/08/2020
India/WB-IK69/2020	ncov	EPI_ISL_508393	?	2020-05-14	Asia	India	West Bengal	Kolkata	Asia	India	West Bengal	genome	29877	Human	44	Male	20A	B.1	G	Institute of Post Graduate Medical Education & Research	National Institute of Biomedical Genomics	Arindam Maitra et al	https://www.gisaid.org	?	?	04/08/2020
India/WB-IK7/2020	ncov	EPI_ISL_508394	?	2020-04-03	Asia	India	West Bengal	North 24 Parganas	Asia	India	West Bengal	genome	29891	Human	34	Male	19B	A	S	Institute of Post Graduate Medical Education & Research	National Institute of Biomedical Genomics	Arindam Maitra et al	https://www.gisaid.org	?	?	04/08/2020
India/WB-IK70/2020	ncov	EPI_ISL_511904	?	2020-05-14	Asia	India	West Bengal	Kolkata	Asia	India	West Bengal	genome	29885	Human	48	Female	20A	B.1.5	G	Institute of Post Graduate Medical Education & Research	National Institute of Biomedical Genomics - DBT's PAN-INDIA 1000 SARS--CoV-2 RNA Genome Sequencing Consortium	Arindam Maitra et al	https://www.gisaid.org	?	?	10/08/2020
India/WB-IK71/2020	ncov	EPI_ISL_508395	?	2020-05-14	Asia	India	West Bengal	Kolkata	Asia	India	West Bengal	genome	29881	Human	19	Female	20A	B.1	G	Institute of Post Graduate Medical Education & Research	National Institute of Biomedical Genomics	Arindam Maitra et al	https://www.gisaid.org	?	?	04/08/2020
India/WB-IK72/2020	ncov	EPI_ISL_508396	?	2020-05-14	Asia	India	West Bengal	Kolkata	Asia	India	West Bengal	genome	29882	Human	56	Male	20A	B.1.5	G	Institute of Post Graduate Medical Education & Research	National Institute of Biomedical Genomics	Arindam Maitra et al	https://www.gisaid.org	?	?	04/08/2020
India/WB-IK73/2020	ncov	EPI_ISL_508397	?	2020-05-14	Asia	India	West Bengal	Kolkata	Asia	India	West Bengal	genome	29891	Human	25	Male	20A	B.1.95	G	Institute of Post Graduate Medical Education & Research	National Institute of Biomedical Genomics	Arindam Maitra et al	https://www.gisaid.org	?	?	04/08/2020
India/WB-IK75/2020	ncov	EPI_ISL_508398	?	2020-05-19	Asia	India	West Bengal	East Medinipur	Asia	India	West Bengal	genome	29903	Human	42	Male	20A	B.1.5	G	Institute of Post Graduate Medical Education & Research	National Institute of Biomedical Genomics	Arindam Maitra et al	https://www.gisaid.org	?	?	04/08/2020
India/WB-IK77/2020	ncov	EPI_ISL_508399	?	2020-05-19	Asia	India	West Bengal	Kolkata	Asia	India	West Bengal	genome	29895	Human	45	Male	20A	B.1	G	Institute of Post Graduate Medical Education & Research	National Institute of Biomedical Genomics	Arindam Maitra et al	https://www.gisaid.org	?	?	04/08/2020
India/WB-IK79/2020	ncov	EPI_ISL_508400	?	2020-05-17	Asia	India	West Bengal	Kolkata	Asia	India	West Bengal	genome	29901	Human	73	Male	20A	B.1.5	G	Institute of Post Graduate Medical Education & Research	National Institute of Biomedical Genomics	Arindam Maitra et al	https://www.gisaid.org	?	?	04/08/2020
India/WB-IK8/2020	ncov	EPI_ISL_511901	?	2020-04-05	Asia	India	West Bengal	Kolkata	Asia	India	West Bengal	genome	29903	Human	50	Female	19B	A	S	Institute of Post Graduate Medical Education & Research	National Institute of Biomedical Genomics - DBT's PAN-INDIA 1000 SARS--CoV-2 RNA Genome Sequencing Consortium	Arindam Maitra et al	https://www.gisaid.org	?	?	10/08/2020
India/WB-IK80/2020	ncov	EPI_ISL_508401	?	2020-05-17	Asia	India	West Bengal	Kolkata	Asia	India	West Bengal	genome	29903	Human	45	Male	20A	B.1	G	Institute of Post Graduate Medical Education & Research	National Institute of Biomedical Genomics	Arindam Maitra et al	https://www.gisaid.org	?	?	04/08/2020
India/WB-IK81/2020	ncov	EPI_ISL_511905	?	2020-05-17	Asia	India	West Bengal	North 24 Parganas	Asia	India	West Bengal	genome	29880	Human	50	Male	20A	B.1	G	Institute of Post Graduate Medical Education & Research	National Institute of Biomedical Genomics - DBT's PAN-INDIA 1000 SARS--CoV-2 RNA Genome Sequencing Consortium	Arindam Maitra et al	https://www.gisaid.org	?	?	10/08/2020
India/WB-IK82/2020	ncov	EPI_ISL_508402	?	2020-05-17	Asia	India	West Bengal	North 24 Parganas	Asia	India	West Bengal	genome	29901	Human	59	Male	20A	B.1	G	Institute of Post Graduate Medical Education & Research	National Institute of Biomedical Genomics	Arindam Maitra et al	https://www.gisaid.org	?	?	04/08/2020
India/WB-IK83/2020	ncov	EPI_ISL_508403	?	2020-05-17	Asia	India	West Bengal	Kolkata	Asia	India	West Bengal	genome	29903	Human	40	Female	20A	B.1	G	Institute of Post Graduate Medical Education & Research	National Institute of Biomedical Genomics	Arindam Maitra et al	https://www.gisaid.org	?	?	04/08/2020
India/WB-IK85/2020	ncov	EPI_ISL_508404	?	2020-05-17	Asia	India	West Bengal	Kolkata	Asia	India	West Bengal	genome	29902	Human	46	Male	20A	B.1	G	Institute of Post Graduate Medical Education & Research	National Institute of Biomedical Genomics	Arindam Maitra et al	https://www.gisaid.org	?	?	04/08/2020
India/WB-IK86/2020	ncov	EPI_ISL_508405	?	2020-05-19	Asia	India	West Bengal	North 24 Parganas	Asia	India	West Bengal	genome	29901	Human	25	Male	20A	B.1	G	Institute of Post Graduate Medical Education & Research	National Institute of Biomedical Genomics	Arindam Maitra et al	https://www.gisaid.org	?	?	04/08/2020
India/WB-IK88/2020	ncov	EPI_ISL_508406	?	2020-05-19	Asia	India	West Bengal	Kolkata	Asia	India	West Bengal	genome	29903	Human	71	Female	20A	B.1	G	Institute of Post Graduate Medical Education & Research	National Institute of Biomedical Genomics	Arindam Maitra et al	https://www.gisaid.org	?	?	04/08/2020
India/WB-IK89/2020	ncov	EPI_ISL_511906	?	2020-05-19	Asia	India	West Bengal	Howrah	Asia	India	West Bengal	genome	29879	Human	33	Male	20A	B.1.95	G	Institute of Post Graduate Medical Education & Research	National Institute of Biomedical Genomics - DBT's PAN-INDIA 1000 SARS--CoV-2 RNA Genome Sequencing Consortium	Arindam Maitra et al	https://www.gisaid.org	?	?	10/08/2020
India/WB-IK9/2020	ncov	EPI_ISL_508407	?	2020-04-13	Asia	India	West Bengal	Kolkata	Asia	India	West Bengal	genome	29899	Human	37	Male	20A	B.1	G	Institute of Post Graduate Medical Education & Research	National Institute of Biomedical Genomics	Arindam Maitra et al	https://www.gisaid.org	?	?	04/08/2020
India/WB-IK90/2020	ncov	EPI_ISL_508408	?	2020-05-20	Asia	India	West Bengal	Kolkata	Asia	India	West Bengal	genome	29903	Human	38	Male	20A	B.1	G	Institute of Post Graduate Medical Education & Research	National Institute of Biomedical Genomics	Arindam Maitra et al	https://www.gisaid.org	?	?	04/08/2020
India/WB-IK91/2020	ncov	EPI_ISL_508409	?	2020-05-20	Asia	India	West Bengal	Kolkata	Asia	India	West Bengal	genome	29880	Human	35	Male	20A	B.1	G	Institute of Post Graduate Medical Education & Research	National Institute of Biomedical Genomics	Arindam Maitra et al	https://www.gisaid.org	?	?	04/08/2020
India/WB-IK92/2020	ncov	EPI_ISL_508410	?	2020-05-20	Asia	India	West Bengal	Kolkata	Asia	India	West Bengal	genome	29893	Human	37	Male	20A	B.1	G	Institute of Post Graduate Medical Education & Research	National Institute of Biomedical Genomics	Arindam Maitra et al	https://www.gisaid.org	?	?	04/08/2020
India/WB-IK93/2020	ncov	EPI_ISL_508411	?	2020-05-24	Asia	India	West Bengal	Kolkata	Asia	India	West Bengal	genome	29902	Human	90	Female	20A	B.1.95	G	Institute of Post Graduate Medical Education & Research	National Institute of Biomedical Genomics	Arindam Maitra et al	https://www.gisaid.org	?	?	04/08/2020
India/WB-IK95/2020	ncov	EPI_ISL_511907	?	2020-05-24	Asia	India	West Bengal	Kolkata	Asia	India	West Bengal	genome	29895	Human	26	Male	20A	B.1.136	G	Institute of Post Graduate Medical Education & Research	National Institute of Biomedical Genomics - DBT's PAN-INDIA 1000 SARS--CoV-2 RNA Genome Sequencing Consortium	Arindam Maitra et al	https://www.gisaid.org	?	?	10/08/2020
India/WB-IK96/2020	ncov	EPI_ISL_508412	?	2020-05-24	Asia	India	West Bengal	Kolkata	Asia	India	West Bengal	genome	29894	Human	31	Male	20A	B.1.136	G	Institute of Post Graduate Medical Education & Research	National Institute of Biomedical Genomics	Arindam Maitra et al	https://www.gisaid.org	?	?	04/08/2020
India/WB-IK97/2020	ncov	EPI_ISL_508413	?	2020-05-24	Asia	India	West Bengal	North 24 Parganas	Asia	India	West Bengal	genome	29902	Human	37	Male	20A	B.1	G	Institute of Post Graduate Medical Education & Research	National Institute of Biomedical Genomics	Arindam Maitra et al	https://www.gisaid.org	?	?	04/08/2020
India/WB-IK99/2020	ncov	EPI_ISL_508414	?	2020-05-24	Asia	India	West Bengal	Kolkata	Asia	India	West Bengal	genome	29903	Human	49	Female	20A	B.1	G	Institute of Post Graduate Medical Education & Research	National Institute of Biomedical Genomics	Arindam Maitra et al	https://www.gisaid.org	?	?	04/08/2020
India/WB-NCDC-02248/2020	ncov	EPI_ISL_435081	?	2020-03-28	Asia	India	West Bengal		Asia	India	West Bengal	genome	29867	Human	18	Male	19A	B.6	O	National Centre for Disease control (NCDC), CSIR-Institute of Genomics and Integrative Biology (CSIR-IGIB)	NCDC/CSIR-IGIB	Pramod Kumar et al	https://www.gisaid.org	Integrated genomic view of SARS-CoV-2 in India	https://dx.doi.org/10.1101/2020.06.04.128751	02/05/2020
India/WB-NCDC-02250/2020	ncov	EPI_ISL_435074	?	2020-03-28	Asia	India	West Bengal		Asia	India	West Bengal	genome	29753	Human	48	Male	19A	B.6	O	National Centre for Disease control (NCDC), CSIR-Institute of Genomics and Integrative Biology (CSIR-IGIB)	NCDC/CSIR-IGIB	Pramod Kumar et al	https://www.gisaid.org	Integrated genomic view of SARS-CoV-2 in India	https://dx.doi.org/10.1101/2020.06.04.128751	02/05/2020
India/WB-NCDC-02252/2020	ncov	EPI_ISL_435097	?	2020-03-28	Asia	India	West Bengal		Asia	India	West Bengal	genome	29866	Human	32	Male	19A	B.6	O	National Centre for Disease control (NCDC), CSIR-Institute of Genomics and Integrative Biology (CSIR-IGIB)	NCDC/CSIR-IGIB	Pramod Kumar et al	https://www.gisaid.org	Integrated genomic view of SARS-CoV-2 in India	https://dx.doi.org/10.1101/2020.06.04.128751	02/05/2020
India/WB-NCDC-2502/2020	ncov	EPI_ISL_436414	?	2020-03-31	Asia	India	West Bengal		Asia	India	West Bengal	genome	29864	Human	67	Male	19A	B.6	O	National Centre for Disease control (NCDC)	NCDC/CSIR-IGIB	Pramod Kumar# et al	https://www.gisaid.org	Integrated genomic view of SARS-CoV-2 in India	https://dx.doi.org/10.1101/2020.06.04.128751	06/05/2020
India/WB-NIBG-IK100/2020	ncov	EPI_ISL_653832	?	2020-05-24	Asia	India	West Bengal	Kolkata	Asia	India	West Bengal	genome	29901	Human	47	Male	20A	B.1	G	Institute of Post Graduate Medical Education & Research	National Institute of Biomedical Genomics	Arindam Maitra et al	https://www.gisaid.org	?	?	24/11/2020
India/WB-NIBG-IK49/2020	ncov	EPI_ISL_653826	?	2020-05-05	Asia	India	West Bengal	Kolkata	Asia	India	West Bengal	genome	29902	Human	68	Male	20A	B.1.136	G	Institute of Post Graduate Medical Education & Research	National Institute of Biomedical Genomics	Arindam Maitra et al	https://www.gisaid.org	?	?	24/11/2020
India/WB-NIBG-IK76/2020	ncov	EPI_ISL_653827	?	2020-05-19	Asia	India	West Bengal	Kolkata	Asia	India	West Bengal	genome	29867	Human	46	Male	20A	B.1.95	G	Institute of Post Graduate Medical Education & Research	National Institute of Biomedical Genomics	Arindam Maitra et al	https://www.gisaid.org	?	?	24/11/2020
India/WB-NIBG-IK84/2020	ncov	EPI_ISL_653828	?	2020-05-17	Asia	India	West Bengal	Kolkata	Asia	India	West Bengal	genome	29873	Human	42	Male	20A	B.1	G	Institute of Post Graduate Medical Education & Research	National Institute of Biomedical Genomics	Arindam Maitra et al	https://www.gisaid.org	?	?	24/11/2020
India/WB-NIBG-IK87/2020	ncov	EPI_ISL_653829	?	2020-05-19	Asia	India	West Bengal	Kolkata	Asia	India	West Bengal	genome	29903	Human	37	Male	20A	B.1	G	Institute of Post Graduate Medical Education & Research	National Institute of Biomedical Genomics	Arindam Maitra et al	https://www.gisaid.org	?	?	24/11/2020
India/WB-NIBG-IK94/2020	ncov	EPI_ISL_653830	?	2020-05-24	Asia	India	West Bengal	Kolkata	Asia	India	West Bengal	genome	29879	Human	32	Male	20A	B.1	G	Institute of Post Graduate Medical Education & Research	National Institute of Biomedical Genomics	Arindam Maitra et al	https://www.gisaid.org	?	?	24/11/2020
India/WB-NIBG-IK98/2020	ncov	EPI_ISL_653831	?	2020-05-24	Asia	India	West Bengal	Kolkata	Asia	India	West Bengal	genome	29881	Human	45	Male	19B	A.9	S	Institute of Post Graduate Medical Education & Research	National Institute of Biomedical Genomics	Arindam Maitra et al	https://www.gisaid.org	?	?	24/11/2020
India/WB-S1/2020	ncov	EPI_ISL_437536	?	2020-03-19	Asia	India	West Bengal	South 24 Parganas	Asia	India	West Bengal	genome	29864	Human	18	Male	19A	B.2.1	O	ICMR-National Institute of Cholera and Enteric Diseases	National Institute of Biomedical Genomics	Arindam Maitra et al	https://www.gisaid.org	Mutations in SARS-CoV-2 viral RNA identified in Eastern India: Possible implications for the ongoing outbreak in India and impact on viral structure and host susceptibility	https://dx.doi.org/10.1007/s12038-020-00046-1	11/05/2020
India/WB-S10/2020	ncov	EPI_ISL_437538	?	2020-04-05	Asia	India	West Bengal	Kolkata	Asia	India	West Bengal	genome	29878	Human	44	Male	19B	A.9	S	ICMR-National Institute of Cholera and Enteric Diseases	National Institute of Biomedical Genomics	Arindam Maitra et al	https://www.gisaid.org	Mutations in SARS-CoV-2 viral RNA identified in Eastern India: Possible implications for the ongoing outbreak in India and impact on viral structure and host susceptibility	https://dx.doi.org/10.1007/s12038-020-00046-1	11/05/2020
India/WB-S100/2020	ncov	EPI_ISL_508441	?	2020-06-09	Asia	India	West Bengal	Kolkata	Asia	India	West Bengal	genome	28968	Human	42	Male	20A	B.1	G	ICMR-National Institute of Cholera and Enteric Diseases	National Institute of Biomedical Genomics	Arindam Maitra et al	https://www.gisaid.org	?	?	04/08/2020
India/WB-S101/2020	ncov	EPI_ISL_508442	?	2020-06-09	Asia	India	West Bengal	Kolkata	Asia	India	West Bengal	genome	28959	Human	40	Male	20A	B.1	G	ICMR-National Institute of Cholera and Enteric Diseases	National Institute of Biomedical Genomics	Arindam Maitra et al	https://www.gisaid.org	?	?	04/08/2020
India/WB-S102/2020	ncov	EPI_ISL_508443	?	2020-06-07	Asia	India	West Bengal	North 24 Parganas	Asia	India	West Bengal	genome	28965	Human	52	Male	20A	B.1	G	ICMR-National Institute of Cholera and Enteric Diseases	National Institute of Biomedical Genomics	Arindam Maitra et al	https://www.gisaid.org	?	?	04/08/2020
India/WB-S11/2020	ncov	EPI_ISL_430467	?	2020-04-03	Asia	India	West Bengal	East Medinipur	Asia	India	West Bengal	genome	29856	Human	25	Male	20A	B.1	G	ICMR-National Institute of Cholera and Enteric Diseases	National Institute of Biomedical Genomics	Arindam Maitra et al	https://www.gisaid.org	Mutations in SARS-CoV-2 viral RNA identified in Eastern India: Possible implications for the ongoing outbreak in India and impact on viral structure and host susceptibility	https://dx.doi.org/10.1007/s12038-020-00046-1	27/04/2020
India/WB-S12/2020	ncov	EPI_ISL_437539	?	2020-04-06	Asia	India	West Bengal	East Medinipur	Asia	India	West Bengal	genome	29873	Human	27	Female	20A	B.1.5	G	ICMR-National Institute of Cholera and Enteric Diseases	National Institute of Biomedical Genomics	Arindam Maitra et al	https://www.gisaid.org	Mutations in SARS-CoV-2 viral RNA identified in Eastern India: Possible implications for the ongoing outbreak in India and impact on viral structure and host susceptibility	https://dx.doi.org/10.1007/s12038-020-00046-1	11/05/2020
India/WB-S13/2020	ncov	EPI_ISL_455643	?	2020-03-30	Asia	India	West Bengal	North 24 Parganas	Asia	India	West Bengal	genome	29862	Human	57	Male	20A	B.1	G	ICMR-National Institute of Cholera and Enteric Diseases	National Institute of Biomedical Genomics	Arindam Maitra et al	https://www.gisaid.org	?	?	01/06/2020
India/WB-S14/2020	ncov	EPI_ISL_455644	?	2020-04-02	Asia	India	West Bengal	East Medinipur	Asia	India	West Bengal	genome	29846	Human	49	Male	20A	B.1	G	ICMR-National Institute of Cholera and Enteric Diseases	National Institute of Biomedical Genomics	Arindam Maitra et al	https://www.gisaid.org	?	?	01/06/2020
India/WB-S15/2020	ncov	EPI_ISL_455645	?	2020-04-03	Asia	India	West Bengal	Kolkata	Asia	India	West Bengal	genome	29858	Human	65	Male	19B	A	S	ICMR-National Institute of Cholera and Enteric Diseases	National Institute of Biomedical Genomics	Arindam Maitra et al	https://www.gisaid.org	?	?	01/06/2020
India/WB-S16/2020	ncov	EPI_ISL_455646	?	2020-04-03	Asia	India	West Bengal	Howrah	Asia	India	West Bengal	genome	29875	Human	64	Male	20A	B.1.136	G	ICMR-National Institute of Cholera and Enteric Diseases	National Institute of Biomedical Genomics	Arindam Maitra et al	https://www.gisaid.org	?	?	01/06/2020
India/WB-S17/2020	ncov	EPI_ISL_455647	?	2020-04-19	Asia	India	West Bengal	Kolkata	Asia	India	West Bengal	genome	29860	Human	58	Female	20A	B.1	G	ICMR-National Institute of Cholera and Enteric Diseases	National Institute of Biomedical Genomics	Arindam Maitra et al	https://www.gisaid.org	?	?	01/06/2020
India/WB-S18/2020	ncov	EPI_ISL_455648	?	2020-04-20	Asia	India	West Bengal	Kolkata	Asia	India	West Bengal	genome	29862	Human	51	Female	20A	B.1.95	G	ICMR-National Institute of Cholera and Enteric Diseases	National Institute of Biomedical Genomics	Arindam Maitra et al	https://www.gisaid.org	?	?	01/06/2020
India/WB-S19/2020	ncov	EPI_ISL_455649	?	2020-04-20	Asia	India	West Bengal	Kolkata	Asia	India	West Bengal	genome	29848	Human	23	Male	19B	A	S	ICMR-National Institute of Cholera and Enteric Diseases	National Institute of Biomedical Genomics	Arindam Maitra et al	https://www.gisaid.org	?	?	01/06/2020
India/WB-S2/2020	ncov	EPI_ISL_430468	?	2020-03-21	Asia	India	West Bengal	Kolkata	Asia	India	West Bengal	genome	29855	Human	48	Male	20B	B.1.1	GR	ICMR-National Institute of Cholera and Enteric Diseases	National Institute of Biomedical Genomics	Arindam Maitra et al	https://www.gisaid.org	Mutations in SARS-CoV-2 viral RNA identified in Eastern India: Possible implications for the ongoing outbreak in India and impact on viral structure and host susceptibility	https://dx.doi.org/10.1007/s12038-020-00046-1	27/04/2020
India/WB-S20/2020	ncov	EPI_ISL_455650	?	2020-04-20	Asia	India	West Bengal	Kolkata	Asia	India	West Bengal	genome	29870	Human	41	Male	20A	B.1.5	G	ICMR-National Institute of Cholera and Enteric Diseases	National Institute of Biomedical Genomics	Arindam Maitra et al	https://www.gisaid.org	?	?	01/06/2020
India/WB-S21/2020	ncov	EPI_ISL_455651	?	2020-04-21	Asia	India	West Bengal	Kolkata	Asia	India	West Bengal	genome	29857	Human	65	Male	20A	B.1.5	G	ICMR-National Institute of Cholera and Enteric Diseases	National Institute of Biomedical Genomics	Arindam Maitra et al	https://www.gisaid.org	?	?	01/06/2020
India/WB-S22/2020	ncov	EPI_ISL_455652	?	2020-04-21	Asia	India	West Bengal	South 24 Parganas	Asia	India	West Bengal	genome	29860	Human	60	Female	20A	B.1.5	G	ICMR-National Institute of Cholera and Enteric Diseases	National Institute of Biomedical Genomics	Arindam Maitra et al	https://www.gisaid.org	?	?	01/06/2020
India/WB-S23/2020	ncov	EPI_ISL_455653	?	2020-04-21	Asia	India	West Bengal	South 24 Parganas	Asia	India	West Bengal	genome	29865	Human	64	Male	20A	B.1.5	G	ICMR-National Institute of Cholera and Enteric Diseases	National Institute of Biomedical Genomics	Arindam Maitra et al	https://www.gisaid.org	?	?	01/06/2020
India/WB-S24/2020	ncov	EPI_ISL_455654	?	2020-04-21	Asia	India	West Bengal	Kolkata	Asia	India	West Bengal	genome	29853	Human	65	Male	20A	B.1	G	ICMR-National Institute of Cholera and Enteric Diseases	National Institute of Biomedical Genomics	Arindam Maitra et al	https://www.gisaid.org	?	?	01/06/2020
India/WB-S27/2020	ncov	EPI_ISL_455656	?	2020-04-30	Asia	India	West Bengal	South 24 Parganas	Asia	India	West Bengal	genome	29856	Human	48	Male	19A	B.6.6	O	ICMR-National Institute of Cholera and Enteric Diseases	National Institute of Biomedical Genomics	Arindam Maitra et al	https://www.gisaid.org	?	?	01/06/2020
India/WB-S28/2020	ncov	EPI_ISL_455657	?	2020-04-30	Asia	India	West Bengal	Kolkata	Asia	India	West Bengal	genome	29859	Human	27	Female	20A	B.1.95	G	ICMR-National Institute of Cholera and Enteric Diseases	National Institute of Biomedical Genomics	Arindam Maitra et al	https://www.gisaid.org	?	?	01/06/2020
India/WB-S29/2020	ncov	EPI_ISL_455658	?	2020-04-30	Asia	India	West Bengal	South 24 Parganas	Asia	India	West Bengal	genome	29873	Human	65	Male	19B	A	S	ICMR-National Institute of Cholera and Enteric Diseases	National Institute of Biomedical Genomics	Arindam Maitra et al	https://www.gisaid.org	?	?	01/06/2020
India/WB-S3/2020	ncov	EPI_ISL_430464	?	2020-03-21	Asia	India	West Bengal	Kolkata	Asia	India	West Bengal	genome	29858	Human	20	Male	20B	B.1.1	GR	ICMR-National Institute of Cholera and Enteric Diseases	National Institute of Biomedical Genomics	Arindam Maitra et al	https://www.gisaid.org	Mutations in SARS-CoV-2 viral RNA identified in Eastern India: Possible implications for the ongoing outbreak in India and impact on viral structure and host susceptibility	https://dx.doi.org/10.1007/s12038-020-00046-1	27/04/2020
India/WB-S30/2020	ncov	EPI_ISL_455659	?	2020-05-01	Asia	India	West Bengal	South 24 Parganas	Asia	India	West Bengal	genome	29863	Human	56	Female	20A	B.1.5	G	ICMR-National Institute of Cholera and Enteric Diseases	National Institute of Biomedical Genomics	Arindam Maitra et al	https://www.gisaid.org	?	?	01/06/2020
India/WB-S31/2020	ncov	EPI_ISL_455660	?	2020-05-01	Asia	India	West Bengal	South 24 Parganas	Asia	India	West Bengal	genome	29859	Human	75	Male	20A	B.1	G	ICMR-National Institute of Cholera and Enteric Diseases	National Institute of Biomedical Genomics	Arindam Maitra et al	https://www.gisaid.org	?	?	01/06/2020
India/WB-S32/2020	ncov	EPI_ISL_455661	?	2020-05-01	Asia	India	West Bengal	Kolkata	Asia	India	West Bengal	genome	29856	Human	70	Male	20A	B.1	G	ICMR-National Institute of Cholera and Enteric Diseases	National Institute of Biomedical Genomics	Arindam Maitra et al	https://www.gisaid.org	?	?	01/06/2020
India/WB-S33/2020	ncov	EPI_ISL_455662	?	2020-05-02	Asia	India	West Bengal	Howrah	Asia	India	West Bengal	genome	29856	Human	52	Male	20A	B.1.136	G	ICMR-National Institute of Cholera and Enteric Diseases	National Institute of Biomedical Genomics	Arindam Maitra et al	https://www.gisaid.org	?	?	01/06/2020
India/WB-S34/2020	ncov	EPI_ISL_455663	?	2020-05-02	Asia	India	West Bengal	South 24 Parganas	Asia	India	West Bengal	genome	29850	Human	38	Male	20A	B.1	G	ICMR-National Institute of Cholera and Enteric Diseases	National Institute of Biomedical Genomics	Arindam Maitra et al	https://www.gisaid.org	?	?	01/06/2020
India/WB-S35/2020	ncov	EPI_ISL_508444	?	2020-05-02	Asia	India	West Bengal	Kolkata	Asia	India	West Bengal	genome	29896	Human	80	Female	20A	B.1	G	ICMR-National Institute of Cholera and Enteric Diseases	National Institute of Biomedical Genomics	Arindam Maitra et al	https://www.gisaid.org	?	?	04/08/2020
India/WB-S36/2020	ncov	EPI_ISL_508445	?	2020-05-02	Asia	India	West Bengal	Howrah	Asia	India	West Bengal	genome	29901	Human	74	Female	20A	B.1	G	ICMR-National Institute of Cholera and Enteric Diseases	National Institute of Biomedical Genomics	Arindam Maitra et al	https://www.gisaid.org	?	?	04/08/2020
India/WB-S38/2020	ncov	EPI_ISL_508446	?	2020-05-02	Asia	India	West Bengal	North 24 Parganas	Asia	India	West Bengal	genome	29895	Human	23	Female	19A	B.6	O	ICMR-National Institute of Cholera and Enteric Diseases	National Institute of Biomedical Genomics	Arindam Maitra et al	https://www.gisaid.org	?	?	04/08/2020
India/WB-S39/2020	ncov	EPI_ISL_508447	?	2020-04-28	Asia	India	West Bengal	Kolkata	Asia	India	West Bengal	genome	29877	Human	7	Female	20A	B.1.181	G	ICMR-National Institute of Cholera and Enteric Diseases	National Institute of Biomedical Genomics	Arindam Maitra et al	https://www.gisaid.org	?	?	04/08/2020
India/WB-S4/2020	ncov	EPI_ISL_455640	?	2020-03-27	Asia	India	West Bengal	East Medinipur	Asia	India	West Bengal	genome	29868	Human	76	Female	20A	B.1.136	G	ICMR-National Institute of Cholera and Enteric Diseases	National Institute of Biomedical Genomics	Arindam Maitra et al	https://www.gisaid.org	?	?	01/06/2020
India/WB-S40/2020	ncov	EPI_ISL_508448	?	2020-05-01	Asia	India	West Bengal	Kolkata	Asia	India	West Bengal	genome	29898	Human	55	Female	20A	B.1.95	G	ICMR-National Institute of Cholera and Enteric Diseases	National Institute of Biomedical Genomics	Arindam Maitra et al	https://www.gisaid.org	?	?	04/08/2020
India/WB-S41/2020	ncov	EPI_ISL_508449	?	2020-05-01	Asia	India	West Bengal	Kolkata	Asia	India	West Bengal	genome	29879	Human	54	Female	20A	B.1	G	ICMR-National Institute of Cholera and Enteric Diseases	National Institute of Biomedical Genomics	Arindam Maitra et al	https://www.gisaid.org	?	?	04/08/2020
India/WB-S42/2020	ncov	EPI_ISL_455664	?	2020-05-03	Asia	India	West Bengal	Kolkata	Asia	India	West Bengal	genome	29844	Human	20	Female	20A	B.1.5	G	ICMR-National Institute of Cholera and Enteric Diseases	National Institute of Biomedical Genomics	Arindam Maitra et al	https://www.gisaid.org	?	?	01/06/2020
India/WB-S44/2020	ncov	EPI_ISL_455665	?	2020-05-01	Asia	India	West Bengal	Kolkata	Asia	India	West Bengal	genome	29857	Human	40	Male	20A	B.1	G	ICMR-National Institute of Cholera and Enteric Diseases	National Institute of Biomedical Genomics	Arindam Maitra et al	https://www.gisaid.org	?	?	01/06/2020
India/WB-S45/2020	ncov	EPI_ISL_455666	?	2020-05-01	Asia	India	West Bengal	Kolkata	Asia	India	West Bengal	genome	29858	Human	58	Male	20A	B.1.95	G	ICMR-National Institute of Cholera and Enteric Diseases	National Institute of Biomedical Genomics	Arindam Maitra et al	https://www.gisaid.org	?	?	01/06/2020
India/WB-S46/2020	ncov	EPI_ISL_455667	?	2020-05-03	Asia	India	West Bengal	South 24 Parganas	Asia	India	West Bengal	genome	29863	Human	21	Female	20A	B.1	G	ICMR-National Institute of Cholera and Enteric Diseases	National Institute of Biomedical Genomics	Arindam Maitra et al	https://www.gisaid.org	?	?	01/06/2020
India/WB-S47/2020	ncov	EPI_ISL_508450	?	2020-05-03	Asia	India	West Bengal	Kolkata	Asia	India	West Bengal	genome	29872	Human	32	Female	20A	B.1	G	ICMR-National Institute of Cholera and Enteric Diseases	National Institute of Biomedical Genomics	Arindam Maitra et al	https://www.gisaid.org	?	?	04/08/2020
India/WB-S48/2020	ncov	EPI_ISL_455668	?	2020-05-05	Asia	India	West Bengal	North 24 Parganas	Asia	India	West Bengal	genome	29861	Human	51	Male	20A	B.1	G	ICMR-National Institute of Cholera and Enteric Diseases	National Institute of Biomedical Genomics	Arindam Maitra et al	https://www.gisaid.org	?	?	01/06/2020
India/WB-S49/2020	ncov	EPI_ISL_455669	?	2020-05-03	Asia	India	West Bengal	Kolkata	Asia	India	West Bengal	genome	29858	Human	52	Female	20A	B.1.95	G	ICMR-National Institute of Cholera and Enteric Diseases	National Institute of Biomedical Genomics	Arindam Maitra et al	https://www.gisaid.org	?	?	01/06/2020
India/WB-S5/2020	ncov	EPI_ISL_430465	?	2020-03-28	Asia	India	West Bengal	Darjeeling	Asia	India	West Bengal	genome	29858	Human	44	Female	20B	B.1.1	GR	ICMR-National Institute of Cholera and Enteric Diseases	National Institute of Biomedical Genomics	Arindam Maitra et al	https://www.gisaid.org	Phylogenetic clustering of the Indian SARS-CoV-2 genomes reveals the presence of distinct clades of viral haplotypes among states	https://www.biorxiv.org/content/10.1101/2020.05.28.122143v1	27/04/2020
India/WB-S50/2020	ncov	EPI_ISL_455670	?	2020-05-03	Asia	India	West Bengal	Kolkata	Asia	India	West Bengal	genome	29865	Human	14	Male	20A	B.1.95	G	ICMR-National Institute of Cholera and Enteric Diseases	National Institute of Biomedical Genomics	Arindam Maitra et al	https://www.gisaid.org	?	?	01/06/2020
India/WB-S51/2020	ncov	EPI_ISL_455671	?	2020-05-03	Asia	India	West Bengal	Kolkata	Asia	India	West Bengal	genome	29858	Human	47	Female	19B	A.9	S	ICMR-National Institute of Cholera and Enteric Diseases	National Institute of Biomedical Genomics	Arindam Maitra et al	https://www.gisaid.org	?	?	01/06/2020
India/WB-S52/2020	ncov	EPI_ISL_455672	?	2020-05-03	Asia	India	West Bengal	North 24 Parganas	Asia	India	West Bengal	genome	29857	Human	65	Male	20A	B.1.5	G	ICMR-National Institute of Cholera and Enteric Diseases	National Institute of Biomedical Genomics	Arindam Maitra et al	https://www.gisaid.org	?	?	01/06/2020
India/WB-S53/2020	ncov	EPI_ISL_455673	?	2020-05-02	Asia	India	West Bengal	South 24 Parganas	Asia	India	West Bengal	genome	29854	Human	28	Female	20A	B.1	G	ICMR-National Institute of Cholera and Enteric Diseases	National Institute of Biomedical Genomics	Arindam Maitra et al	https://www.gisaid.org	?	?	01/06/2020
India/WB-S54/2020	ncov	EPI_ISL_508451	?	2020-05-01	Asia	India	West Bengal	Kolkata	Asia	India	West Bengal	genome	29878	Human	73	Female	20A	B.1	G	ICMR-National Institute of Cholera and Enteric Diseases	National Institute of Biomedical Genomics	Arindam Maitra et al	https://www.gisaid.org	?	?	04/08/2020
India/WB-S55/2020	ncov	EPI_ISL_455674	?	2020-05-03	Asia	India	West Bengal	Kolkata	Asia	India	West Bengal	genome	29858	Human	33	Female	20A	B.1	G	ICMR-National Institute of Cholera and Enteric Diseases	National Institute of Biomedical Genomics	Arindam Maitra et al	https://www.gisaid.org	?	?	01/06/2020
India/WB-S56/2020	ncov	EPI_ISL_455675	?	2020-05-03	Asia	India	West Bengal	North 24 Parganas	Asia	India	West Bengal	genome	29862	Human	29	Female	20A	B.1	G	ICMR-National Institute of Cholera and Enteric Diseases	National Institute of Biomedical Genomics	Arindam Maitra et al	https://www.gisaid.org	?	?	01/06/2020
India/WB-S57/2020	ncov	EPI_ISL_508452	?	2020-05-03	Asia	India	West Bengal	Hooghly	Asia	India	West Bengal	genome	29664	Human	37	Female	20A	B.1	G	ICMR-National Institute of Cholera and Enteric Diseases	National Institute of Biomedical Genomics	Arindam Maitra et al	https://www.gisaid.org	?	?	04/08/2020
India/WB-S58/2020	ncov	EPI_ISL_455676	?	2020-05-03	Asia	India	West Bengal	Kolkata	Asia	India	West Bengal	genome	29858	Human	31	Female	20A	B.1	G	ICMR-National Institute of Cholera and Enteric Diseases	National Institute of Biomedical Genomics	Arindam Maitra et al	https://www.gisaid.org	?	?	01/06/2020
India/WB-S59/2020	ncov	EPI_ISL_455677	?	2020-05-04	Asia	India	West Bengal	North 24 Parganas	Asia	India	West Bengal	genome	29832	Human	32	Male	20A	B.1.5.36	G	ICMR-National Institute of Cholera and Enteric Diseases	National Institute of Biomedical Genomics	Arindam Maitra et al	https://www.gisaid.org	?	?	01/06/2020
India/WB-S6/2020	ncov	EPI_ISL_430466	?	2020-03-26	Asia	India	West Bengal	Tehatta	Asia	India	West Bengal	genome	29857	Human	11	Male	20A	B.1	G	ICMR-National Institute of Cholera and Enteric Diseases	National Institute of Biomedical Genomics	Arindam Maitra et al	https://www.gisaid.org	Mutations in SARS-CoV-2 viral RNA identified in Eastern India: Possible implications for the ongoing outbreak in India and impact on viral structure and host susceptibility	https://dx.doi.org/10.1007/s12038-020-00046-1	27/04/2020
India/WB-S61/2020	ncov	EPI_ISL_455678	?	2020-04-30	Asia	India	West Bengal	North 24 Parganas	Asia	India	West Bengal	genome	29854	Human	58	Male	20A	B.1	G	ICMR-National Institute of Cholera and Enteric Diseases	National Institute of Biomedical Genomics	Arindam Maitra et al	https://www.gisaid.org	?	?	01/06/2020
India/WB-S62/2020	ncov	EPI_ISL_455679	?	2020-05-04	Asia	India	West Bengal	East Medinipur	Asia	India	West Bengal	genome	29850	Human	54	Male	20A	B.1	G	ICMR-National Institute of Cholera and Enteric Diseases	National Institute of Biomedical Genomics	Arindam Maitra et al	https://www.gisaid.org	?	?	01/06/2020
India/WB-S63/2020	ncov	EPI_ISL_508453	?	2020-05-24	Asia	India	West Bengal	Nadia	Asia	India	West Bengal	genome	29902	Human	27	Male	20A	B.1.5	G	ICMR-National Institute of Cholera and Enteric Diseases	National Institute of Biomedical Genomics	Arindam Maitra et al	https://www.gisaid.org	?	?	04/08/2020
India/WB-S64/2020	ncov	EPI_ISL_508454	?	2020-05-24	Asia	India	West Bengal	North 24 Parganas	Asia	India	West Bengal	genome	29885	Human	30	Male	20A	B.1.36	GH	ICMR-National Institute of Cholera and Enteric Diseases	National Institute of Biomedical Genomics	Arindam Maitra et al	https://www.gisaid.org	?	?	04/08/2020
India/WB-S65/2020	ncov	EPI_ISL_508455	?	2020-05-24	Asia	India	West Bengal	Nadia	Asia	India	West Bengal	genome	28930	Human	23	Male	20A	B.1	G	ICMR-National Institute of Cholera and Enteric Diseases	National Institute of Biomedical Genomics	Arindam Maitra et al	https://www.gisaid.org	?	?	04/08/2020
India/WB-S66/2020	ncov	EPI_ISL_508456	?	2020-05-24	Asia	India	West Bengal	North 24 Parganas	Asia	India	West Bengal	genome	29878	Human	23	Male	20A	B.1.217	G	ICMR-National Institute of Cholera and Enteric Diseases	National Institute of Biomedical Genomics	Arindam Maitra et al	https://www.gisaid.org	?	?	04/08/2020
India/WB-S67/2020	ncov	EPI_ISL_508457	?	2020-05-28	Asia	India	West Bengal	North 24 Parganas	Asia	India	West Bengal	genome	29903	Human	60	Female	20A	B.1	G	ICMR-National Institute of Cholera and Enteric Diseases	National Institute of Biomedical Genomics	Arindam Maitra et al	https://www.gisaid.org	?	?	04/08/2020
India/WB-S68/2020	ncov	EPI_ISL_508458	?	2020-05-27	Asia	India	West Bengal	North 24 Parganas	Asia	India	West Bengal	genome	28957	Human	24	Male	19A	B.6	O	ICMR-National Institute of Cholera and Enteric Diseases	National Institute of Biomedical Genomics	Arindam Maitra et al	https://www.gisaid.org	?	?	04/08/2020
India/WB-S69/2020	ncov	EPI_ISL_508459	?	2020-05-25	Asia	India	West Bengal	North 24 Parganas	Asia	India	West Bengal	genome	28949	Human	26	Male	19A	B.1	O	ICMR-National Institute of Cholera and Enteric Diseases	National Institute of Biomedical Genomics	Arindam Maitra et al	https://www.gisaid.org	?	?	04/08/2020
India/WB-S7/2020	ncov	EPI_ISL_455641	?	2020-03-31	Asia	India	West Bengal	Kolkata	Asia	India	West Bengal	genome	29873	Human	23	Female	19A	B.6.6	O	ICMR-National Institute of Cholera and Enteric Diseases	National Institute of Biomedical Genomics	Arindam Maitra et al	https://www.gisaid.org	?	?	01/06/2020
India/WB-S70/2020	ncov	EPI_ISL_508460	?	2020-05-25	Asia	India	West Bengal	North 24 Parganas	Asia	India	West Bengal	genome	29885	Human	22	Male	20B	B.1.1.306	GR	ICMR-National Institute of Cholera and Enteric Diseases	National Institute of Biomedical Genomics	Arindam Maitra et al	https://www.gisaid.org	?	?	04/08/2020
India/WB-S71/2020	ncov	EPI_ISL_508461	?	2020-05-25	Asia	India	West Bengal	North 24 Parganas	Asia	India	West Bengal	genome	28957	Human	21	Male	20B	B.1.1	GR	ICMR-National Institute of Cholera and Enteric Diseases	National Institute of Biomedical Genomics	Arindam Maitra et al	https://www.gisaid.org	?	?	04/08/2020
India/WB-S72/2020	ncov	EPI_ISL_508462	?	2020-05-20	Asia	India	West Bengal	Nadia	Asia	India	West Bengal	genome	28966	Human	47	Male	20B	B.1.1.32	GR	ICMR-National Institute of Cholera and Enteric Diseases	National Institute of Biomedical Genomics	Arindam Maitra et al	https://www.gisaid.org	?	?	04/08/2020
India/WB-S73/2020	ncov	EPI_ISL_508463	?	2020-05-26	Asia	India	West Bengal	Birbhum	Asia	India	West Bengal	genome	29903	Human	22	Male	20B	B.1.1.306	GR	ICMR-National Institute of Cholera and Enteric Diseases	National Institute of Biomedical Genomics	Arindam Maitra et al	https://www.gisaid.org	?	?	04/08/2020
India/WB-S74/2020	ncov	EPI_ISL_508464	?	2020-05-20	Asia	India	West Bengal	Nadia	Asia	India	West Bengal	genome	29900	Human	49	Male	20B	B.1.1.281	GR	ICMR-National Institute of Cholera and Enteric Diseases	National Institute of Biomedical Genomics	Arindam Maitra et al	https://www.gisaid.org	?	?	04/08/2020
India/WB-S75/2020	ncov	EPI_ISL_508465	?	2020-05-20	Asia	India	West Bengal	Nadia	Asia	India	West Bengal	genome	29903	Human	38	Male	20B	B.1.1.281	GR	ICMR-National Institute of Cholera and Enteric Diseases	National Institute of Biomedical Genomics	Arindam Maitra et al	https://www.gisaid.org	?	?	04/08/2020
India/WB-S76/2020	ncov	EPI_ISL_508466	?	2020-05-26	Asia	India	West Bengal	Birbhum	Asia	India	West Bengal	genome	28959	Human	24	Male	20A	B.1.150	G	ICMR-National Institute of Cholera and Enteric Diseases	National Institute of Biomedical Genomics	Arindam Maitra et al	https://www.gisaid.org	?	?	04/08/2020
India/WB-S77/2020	ncov	EPI_ISL_508467	?	2020-05-22	Asia	India	West Bengal	Kolkata	Asia	India	West Bengal	genome	28956	Human	44	Male	20A	B.1.95	G	ICMR-National Institute of Cholera and Enteric Diseases	National Institute of Biomedical Genomics	Arindam Maitra et al	https://www.gisaid.org	?	?	04/08/2020
India/WB-S78/2020	ncov	EPI_ISL_508468	?	2020-05-26	Asia	India	West Bengal	Birbhum	Asia	India	West Bengal	genome	29902	Human	22	Male	20A	B.1.210	G	ICMR-National Institute of Cholera and Enteric Diseases	National Institute of Biomedical Genomics	Arindam Maitra et al	https://www.gisaid.org	?	?	04/08/2020
India/WB-S79/2020	ncov	EPI_ISL_508469	?	2020-05-20	Asia	India	West Bengal	Nadia	Asia	India	West Bengal	genome	29879	Human	43	Male	20B	B.1.1.306	GR	ICMR-National Institute of Cholera and Enteric Diseases	National Institute of Biomedical Genomics	Arindam Maitra et al	https://www.gisaid.org	?	?	04/08/2020
India/WB-S8/2020	ncov	EPI_ISL_437537	?	2020-03-30	Asia	India	West Bengal	Howrah	Asia	India	West Bengal	genome	29899	Human	57	Male	20A	B.1.5	G	ICMR-National Institute of Cholera and Enteric Diseases	National Institute of Biomedical Genomics	Arindam Maitra et al	https://www.gisaid.org	Mutations in SARS-CoV-2 viral RNA identified in Eastern India: Possible implications for the ongoing outbreak in India and impact on viral structure and host susceptibility	https://dx.doi.org/10.1007/s12038-020-00046-1	11/05/2020
India/WB-S80/2020	ncov	EPI_ISL_508470	?	2020-05-17	Asia	India	West Bengal	Nadia	Asia	India	West Bengal	genome	28957	Human	17	Male	20A	B.1.5	G	ICMR-National Institute of Cholera and Enteric Diseases	National Institute of Biomedical Genomics	Arindam Maitra et al	https://www.gisaid.org	?	?	04/08/2020
India/WB-S81/2020	ncov	EPI_ISL_508471	?	2020-05-26	Asia	India	West Bengal	Nadia	Asia	India	West Bengal	genome	29864	Human	19	Male	20B	B.1.1.281	GR	ICMR-National Institute of Cholera and Enteric Diseases	National Institute of Biomedical Genomics	Arindam Maitra et al	https://www.gisaid.org	?	?	04/08/2020
India/WB-S82/2020	ncov	EPI_ISL_508472	?	2020-05-29	Asia	India	West Bengal	Howrah	Asia	India	West Bengal	genome	28958	Human	45	Male	20A	B.1.8	G	ICMR-National Institute of Cholera and Enteric Diseases	National Institute of Biomedical Genomics	Arindam Maitra et al	https://www.gisaid.org	?	?	04/08/2020
India/WB-S83/2020	ncov	EPI_ISL_511899	?	2020-05-26	Asia	India	West Bengal	North 24 Parganas	Asia	India	West Bengal	genome	29902	Human	24	Male	20A	B.1	G	ICMR-National Institute of Cholera and Enteric Diseases	National Institute of Biomedical Genomics - DBT's PAN-INDIA 1000 SARS--CoV-2 RNA Genome Sequencing Consortium	Arindam Maitra et al	https://www.gisaid.org	?	?	10/08/2020
India/WB-S84/2020	ncov	EPI_ISL_508473	?	2020-05-26	Asia	India	West Bengal	North 24 Parganas	Asia	India	West Bengal	genome	28954	Human	35	Male	20B	B.1.1	GR	ICMR-National Institute of Cholera and Enteric Diseases	National Institute of Biomedical Genomics	Arindam Maitra et al	https://www.gisaid.org	?	?	04/08/2020
India/WB-S85/2020	ncov	EPI_ISL_508474	?	2020-05-26	Asia	India	West Bengal	North 24 Parganas	Asia	India	West Bengal	genome	28951	Human	22	Male	20A	B.1	G	ICMR-National Institute of Cholera and Enteric Diseases	National Institute of Biomedical Genomics	Arindam Maitra et al	https://www.gisaid.org	?	?	04/08/2020
India/WB-S86/2020	ncov	EPI_ISL_508475	?	2020-05-26	Asia	India	West Bengal	North 24 Parganas	Asia	India	West Bengal	genome	29899	Human	24	Male	20A	B.1.210	G	ICMR-National Institute of Cholera and Enteric Diseases	National Institute of Biomedical Genomics	Arindam Maitra et al	https://www.gisaid.org	?	?	04/08/2020
India/WB-S87/2020	ncov	EPI_ISL_508476	?	2020-05-26	Asia	India	West Bengal	North 24 Parganas	Asia	India	West Bengal	genome	28966	Human	16	Male	20A	B.1.80	G	ICMR-National Institute of Cholera and Enteric Diseases	National Institute of Biomedical Genomics	Arindam Maitra et al	https://www.gisaid.org	?	?	04/08/2020
India/WB-S88/2020	ncov	EPI_ISL_508477	?	2020-05-26	Asia	India	West Bengal	North 24 Parganas	Asia	India	West Bengal	genome	28951	Human	17	Male	20B	B.1.1	GR	ICMR-National Institute of Cholera and Enteric Diseases	National Institute of Biomedical Genomics	Arindam Maitra et al	https://www.gisaid.org	?	?	04/08/2020
India/WB-S89/2020	ncov	EPI_ISL_508478	?	2020-06-01	Asia	India	West Bengal	North 24 Parganas	Asia	India	West Bengal	genome	28956	Human	16	Female	20B	B.1.1	GR	ICMR-National Institute of Cholera and Enteric Diseases	National Institute of Biomedical Genomics	Arindam Maitra et al	https://www.gisaid.org	?	?	04/08/2020
India/WB-S9/2020	ncov	EPI_ISL_455642	?	2020-04-02	Asia	India	West Bengal	East Medinipur	Asia	India	West Bengal	genome	29659	Human	38	Male	19A	B.6.6	O	ICMR-National Institute of Cholera and Enteric Diseases	National Institute of Biomedical Genomics	Arindam Maitra et al	https://www.gisaid.org	?	?	01/06/2020
India/WB-S90/2020	ncov	EPI_ISL_508479	?	2020-05-26	Asia	India	West Bengal	Birbhum	Asia	India	West Bengal	genome	28894	Human	16	Male	20A	B.1.80	G	ICMR-National Institute of Cholera and Enteric Diseases	National Institute of Biomedical Genomics	Arindam Maitra et al	https://www.gisaid.org	?	?	04/08/2020
India/WB-S91/2020	ncov	EPI_ISL_508480	?	2020-06-01	Asia	India	West Bengal	Kolkata	Asia	India	West Bengal	genome	28950	Human	63	Male	20A	B.1.95	G	ICMR-National Institute of Cholera and Enteric Diseases	National Institute of Biomedical Genomics	Arindam Maitra et al	https://www.gisaid.org	?	?	04/08/2020
India/WB-S92/2020	ncov	EPI_ISL_508481	?	2020-05-25	Asia	India	West Bengal	North 24 Parganas	Asia	India	West Bengal	genome	29884	Human	17	Male	20B	B.1.1.32	GR	ICMR-National Institute of Cholera and Enteric Diseases	National Institute of Biomedical Genomics	Arindam Maitra et al	https://www.gisaid.org	?	?	04/08/2020
India/WB-S93/2020	ncov	EPI_ISL_508482	?	2020-06-02	Asia	India	West Bengal	Hooghly	Asia	India	West Bengal	genome	29902	Human	19	Male	20A	B.1.210	G	ICMR-National Institute of Cholera and Enteric Diseases	National Institute of Biomedical Genomics	Arindam Maitra et al	https://www.gisaid.org	?	?	04/08/2020
India/WB-S94/2020	ncov	EPI_ISL_508483	?	2020-06-03	Asia	India	West Bengal	North 24 Parganas	Asia	India	West Bengal	genome	29901	Human	42	Male	20A	B.1	G	ICMR-National Institute of Cholera and Enteric Diseases	National Institute of Biomedical Genomics	Arindam Maitra et al	https://www.gisaid.org	?	?	04/08/2020
India/WB-S95/2020	ncov	EPI_ISL_508484	?	2020-06-03	Asia	India	West Bengal	North 24 Parganas	Asia	India	West Bengal	genome	28969	Human	42	Male	20A	B.1	G	ICMR-National Institute of Cholera and Enteric Diseases	National Institute of Biomedical Genomics	Arindam Maitra et al	https://www.gisaid.org	?	?	04/08/2020
India/WB-S96/2020	ncov	EPI_ISL_508485	?	2020-06-03	Asia	India	West Bengal	North 24 Parganas	Asia	India	West Bengal	genome	28957	Human	3	Female	20A	B.1.136	G	ICMR-National Institute of Cholera and Enteric Diseases	National Institute of Biomedical Genomics	Arindam Maitra et al	https://www.gisaid.org	?	?	04/08/2020
India/WB-S97/2020	ncov	EPI_ISL_508486	?	2020-06-11	Asia	India	West Bengal	North 24 Parganas	Asia	India	West Bengal	genome	28939	Human	6	Female	20A	B.1	G	ICMR-National Institute of Cholera and Enteric Diseases	National Institute of Biomedical Genomics	Arindam Maitra et al	https://www.gisaid.org	?	?	04/08/2020
India/WB-S98/2020	ncov	EPI_ISL_508487	?	2020-06-10	Asia	India	West Bengal	North 24 Parganas	Asia	India	West Bengal	genome	29899	Human	28	Male	20A	B.1	G	ICMR-National Institute of Cholera and Enteric Diseases	National Institute of Biomedical Genomics	Arindam Maitra et al	https://www.gisaid.org	?	?	04/08/2020
India/WB-S99/2020	ncov	EPI_ISL_508488	?	2020-06-10	Asia	India	West Bengal	North 24 Parganas	Asia	India	West Bengal	genome	28959	Human	45	Male	20A	B.1.136	G	ICMR-National Institute of Cholera and Enteric Diseases	National Institute of Biomedical Genomics	Arindam Maitra et al	https://www.gisaid.org	?	?	04/08/2020
India/un-OUMRK1090/2020	ncov	EPI_ISL_447902	MT477885.1	2020-03-25	Asia	India	India		Asia	India	India	genome	29899	Human	63	Female	19A	B.6	O	Osmania University	Osmania University	Radhakrishna et al	https://www.gisaid.org	?	?	15/05/2020
Indonesia/BT-EIJK36/2020	ncov	EPI_ISL_574611	?	2020-05-06	Asia	Indonesia	Banten	South Tangerang	Asia	Indonesia	Banten	genome	29782	Human	56	Male	19A	B	L	RS Premier Bintaro	Eijkman Institute for Molecular Biology, Ministry of Research and Technology/National Agency for Research and Innovation	Frilasita A Yudhaputri et al	https://www.gisaid.org	?	?	06/10/2020
Indonesia/BT-SHSIU-01-2566/2020	ncov	EPI_ISL_707778	?	2020-09-30	Asia	Indonesia	Banten		Asia	Indonesia	Banten	genome	29782	Human	31	Male	20A	B.1.5	G	Medical Research Center, Faculty of Medicine, Syarif Hidayatullah State Islamic University Jakarta	Medical Research Center, Faculty of Medicine, Syarif Hidayatullah State Islamic University Jakarta	Erike A Suwarsono et al	https://www.gisaid.org	?	?	15/12/2020
Indonesia/BT-SHSIU-01-3610/2020	ncov	EPI_ISL_707692	?	2020-10-04	Asia	Indonesia	Banten		Asia	Indonesia	Banten	genome	29782	Human	31	Male	20A	B.1.160	GH	Medical Research Center, Faculty of Medicine, Syarif Hidayatullah State Islamic University Jakarta	Medical Research Center, Faculty of Medicine, Syarif Hidayatullah State Islamic University Jakarta	Chris Adhiyanto et al	https://www.gisaid.org	?	?	15/12/2020
Indonesia/BT-SHSIU-01-3884/2020	ncov	EPI_ISL_707890	?	2020-10-22	Asia	Indonesia	Banten		Asia	Indonesia	Banten	genome	29780	Human	59	Male	20A	B.1.247	GH	Medical Research Center, Faculty of Medicine, Syarif Hidayatullah State Islamic University Jakarta	Medical Research Center, Faculty of Medicine, Syarif Hidayatullah State Islamic University Jakarta	Zeti Harriyati et al	https://www.gisaid.org	?	?	15/12/2020
Indonesia/BT-SHSIU-01-4920/2020	ncov	EPI_ISL_708652	?	2020-10-18	Asia	Indonesia	Banten		Asia	Indonesia	Banten	genome	29782	Human	31	Male	20A	B.1.160	GH	Medical Research Center, Faculty of Medicine, Syarif Hidayatullah State Islamic University Jakarta	Medical Research Center, Faculty of Medicine, Syarif Hidayatullah State Islamic University Jakarta	Chris Adhiyanto et al	https://www.gisaid.org	?	?	17/12/2020
Indonesia/BT-SHSIU-01-4941/2020	ncov	EPI_ISL_707696	?	2020-10-15	Asia	Indonesia	Banten		Asia	Indonesia	Banten	genome	29782	Human	30	Female	20A	B.1.160	GH	Medical Research Center, Faculty of Medicine, Syarif Hidayatullah State Islamic University Jakarta	Medical Research Center, Faculty of Medicine, Syarif Hidayatullah State Islamic University Jakarta	Laifa Hendarmin et al	https://www.gisaid.org	?	?	15/12/2020
Indonesia/EJ-ITD-3601NT/2020	ncov	EPI_ISL_560991	?	2020-04-14	Asia	Indonesia	East Java	Surabaya	Asia	Indonesia	East Java	genome	29891	Human	56	Male	19A	B.6	O	RSUD Dr. Soetomo	Institute of Tropical Disease, Universitas Airlangga	Rima R Prasetya et al	https://www.gisaid.org	?	?	30/09/2020
Indonesia/EJ-ITD-8402NT/2020	ncov	EPI_ISL_529138	?	2020-05-11	Asia	Indonesia	East Java	Surabaya	Asia	Indonesia	East Java	genome	29901	Human	63	Male	20A	B.1	GH	RSAL Dr. Ramelan Surabaya	Institute of Tropical Disease, Universitas Airlangga	Jezzy R Dewantari et al	https://www.gisaid.org	?	?	10/09/2020
Indonesia/JB-EIJK16/2020	ncov	EPI_ISL_574606	?	2020-04-06	Asia	Indonesia	West Java	Purwakarta	Asia	Indonesia	West Java	genome	29782	Human	55	Female	19A	B.6	O	RS Siloam Purwakarta	Eijkman Institute for Molecular Biology, Ministry of Research and Technology/National Agency for Research and Innovation	Frilasita A Yudhaputri et al	https://www.gisaid.org	?	?	06/10/2020
Indonesia/JB-EIJK41/2020	ncov	EPI_ISL_574612	?	2020-05-31	Asia	Indonesia	West Java	Bogor Regency	Asia	Indonesia	West Java	genome	29782	Human	41	Male	19A	B.50	L	RS Hermina Mekarsari	Eijkman Institute for Molecular Biology, Ministry of Research and Technology/National Agency for Research and Innovation	Frilasita A Yudhaputri et al	https://www.gisaid.org	?	?	06/10/2020
Indonesia/JB-TFRIC19-L4173/2020	ncov	EPI_ISL_511879	?	2020-07-08	Asia	Indonesia	West Java	Bandung	Asia	Indonesia	West Java	genome	29866	Human	34	Female	20A	B.1.160.3	GH	Laboratorium Kesehatan Provinsi Jawa Barat	Molecular Genetics Laboratory-Faculty of Medicine-Universitas Padjadjaran; School of Life Sciences and Technology & School of Pharmacy-Institut Teknologi Bandung; Laboratorium Kesehatan Provinsi Jawa Barat	Marselina Irasonia Tan et al	https://www.gisaid.org	?	?	10/08/2020
Indonesia/JB-TFRIC19-R24754/2020	ncov	EPI_ISL_528745	?	2020-06-22	Asia	Indonesia	West Java		Asia	Indonesia	West Java	genome	29893	Human	47	Male	20A	B.1.160.3	GH	Laboratorium Kesehatan Provinsi Jawa Barat	School of Life Sciences and Technology & School of Pharmacy-Institut Teknologi Bandung; Molecular Genetics Laboratory-Faculty of Medicine-Universitas Padjadjaran; Laboratorium Kesehatan Provinsi Jawa Barat	Marselina Irasonia Tan et al	https://www.gisaid.org	?	?	09/09/2020
Indonesia/JB-TFRIC19-R30535/2020	ncov	EPI_ISL_528747	?	2020-06-28	Asia	Indonesia	West Java		Asia	Indonesia	West Java	genome	29897	Human	22	Male	20B	B.1.1	GR	Santo Borromeus Hospital	School of Pharmacy & School of Life Sciences and Technology - Institut Teknologi Bandung; Molecular Genetics Laboratory-Faculty of Medicine-Universitas Padjadjaran; Laboratorium Kesehatan Provinsi Jawa Barat	Catur Riani et al	https://www.gisaid.org	?	?	09/09/2020
Indonesia/JB-TFRIC19-R42550/2020	ncov	EPI_ISL_511878	?	2020-07-11	Asia	Indonesia	West Java	Bandung	Asia	Indonesia	West Java	genome	29850	Human	58	Male	20A	B.1.255	GH	Santosa Hospital Bandung Kopo	Laboratorium Kesehatan Provinsi Jawa Barat; Molecular Genetics Laboratory-Faculty of Medicine-Universitas Padjadjaran; School of Life Sciences and Technology & School of Pharmacy-Institut Teknologi Bandung	Ema Rahmawati et al	https://www.gisaid.org	?	?	10/08/2020
Indonesia/JB-TFRIC19-R47609/2020	ncov	EPI_ISL_528746	?	2020-07-21	Asia	Indonesia	West Java		Asia	Indonesia	West Java	genome	29897	Human	56	Male	20A	B.1.160.3	GH	Immanuel Hospital	Molecular Genetics Laboratory-Faculty of Medicine-Universitas Padjadjaran; School of Life Sciences and Technology & School of Pharmacy-Institut Teknologi Bandung; Laboratorium Kesehatan Provinsi Jawa Barat	Yunia Sribudiani et al	https://www.gisaid.org	?	?	09/09/2020
Indonesia/JB-TFRIC19-R47868/2020	ncov	EPI_ISL_529719	?	2020-07-21	Asia	Indonesia	West Java		Asia	Indonesia	West Java	genome	29311	Human	55	Male	20A	B.1	G	Sumedang Regional General Hospital	Laboratorium Kesehatan Provinsi Jawa Barat; School of Life Sciences and Technology & School of Pharmacy-Institut Teknologi Bandung; Molecular Genetics Laboratory-Faculty of Medicine-Universitas Padjadjaran	Ema Rahmawati et al	https://www.gisaid.org	?	?	10/09/2020
Indonesia/JB-TFRIC19-R48562/2020	ncov	EPI_ISL_528748	?	2020-07-23	Asia	Indonesia	West Java		Asia	Indonesia	West Java	genome	29882	Human	32	Male	20A	B.1	G	Dinkes Provinsi Jawa Barat	School of Life Sciences and Technology & School of Pharmacy-Institut Teknologi Bandung; Molecular Genetics Laboratory-Faculty of Medicine-Universitas Padjadjaran; Laboratorium Kesehatan Provinsi Jawa Barat	Azzania Fibriani et al	https://www.gisaid.org	?	?	09/09/2020
Indonesia/JB-TFRIC19-R48704/2020	ncov	EPI_ISL_529718	?	2020-07-22	Asia	Indonesia	West Java		Asia	Indonesia	West Java	genome	29868	Human	30	Male	20A	B.1.160.3	GH	Santo Borromeus Hospital	Laboratorium Kesehatan Provinsi Jawa Barat; School of Life Sciences and Technology & School of Pharmacy-Institut Teknologi Bandung; Molecular Genetics Laboratory-Faculty of Medicine-Universitas Padjadjaran	Ema Rahmawati et al	https://www.gisaid.org	?	?	10/09/2020
Indonesia/JB-TFRIC19-R48875/2020	ncov	EPI_ISL_528752	?	2020-07-23	Asia	Indonesia	West Java		Asia	Indonesia	West Java	genome	29881	Human	47	Male	20A	B.1.247	GH	Dr. H. A. Rotinsulu Lung Hospital	School of Pharmacy & School of Life Sciences and Technology - Institut Teknologi Bandung; Molecular Genetics Laboratory-Faculty of Medicine-Universitas Padjadjaran; Laboratorium Kesehatan Provinsi Jawa Barat	Catur Riani et al	https://www.gisaid.org	?	?	09/09/2020
Indonesia/JB-TFRIC19-R49344/2020	ncov	EPI_ISL_528751	?	2020-07-23	Asia	Indonesia	West Java		Asia	Indonesia	West Java	genome	29897	Human	41	Male	20A	B.1.160.3	GH	Santo Borromeus Hospital	Molecular Genetics Laboratory-Faculty of Medicine-Universitas Padjadjaran; School of Life Sciences and Technology & School of Pharmacy-Institut Teknologi Bandung; Laboratorium Kesehatan Provinsi Jawa Barat	Yunia Sribudiani et al	https://www.gisaid.org	?	?	09/09/2020
Indonesia/JB-TFRIC19-R49542/2020	ncov	EPI_ISL_528750	?	2020-07-25	Asia	Indonesia	West Java		Asia	Indonesia	West Java	genome	29873	Human	35	Male	20A	B.1.246	GH	Santo Borromeus Hospital	School of Life Sciences and Technology & School of Pharmacy-Institut Teknologi Bandung; Molecular Genetics Laboratory-Faculty of Medicine-Universitas Padjadjaran; Laboratorium Kesehatan Provinsi Jawa Barat	Marselina Irasonia Tan et al	https://www.gisaid.org	?	?	09/09/2020
Indonesia/JB-TFRIC19-R49544/2020	ncov	EPI_ISL_528759	?	2020-07-25	Asia	Indonesia	West Java		Asia	Indonesia	West Java	genome	29865	Human	37	Male	20A	B.1.160.3	GH	Santo Borromeus Hospital	School of Life Sciences and Technology & School of Pharmacy-Institut Teknologi Bandung; Molecular Genetics Laboratory-Faculty of Medicine-Universitas Padjadjaran; Laboratorium Kesehatan Provinsi Jawa Barat	Husna Nugrahapraja et al	https://www.gisaid.org	?	?	09/09/2020
Indonesia/JB-TFRIC19-R4975/2020	ncov	EPI_ISL_528749	?	2020-05-07	Asia	Indonesia	West Java		Asia	Indonesia	West Java	genome	29871	Human	61	Male	20C	B.1	GH	Santosa Hospital Bandung Central	School of Life Sciences and Technology & School of Pharmacy-Institut Teknologi Bandung; Molecular Genetics Laboratory-Faculty of Medicine-Universitas Padjadjaran; Laboratorium Kesehatan Provinsi Jawa Barat	Husna Nugrahapraja et al	https://www.gisaid.org	?	?	09/09/2020
Indonesia/JB-TFRIC19-R53817/2020	ncov	EPI_ISL_528753	?	2020-08-04	Asia	Indonesia	West Java		Asia	Indonesia	West Java	genome	29868	Human	17	Male	20A	B.1.160	GH	Dinkes Kota Bogor	School of Life Sciences and Technology & School of Pharmacy-Institut Teknologi Bandung; Molecular Genetics Laboratory-Faculty of Medicine-Universitas Padjadjaran; Laboratorium Kesehatan Provinsi Jawa Barat	Azzania Fibriani et al	https://www.gisaid.org	?	?	09/09/2020
Indonesia/JI-EIJK-10/2020	ncov	EPI_ISL_568686	?	2020-03-26	Asia	Indonesia	East Java	Purwokerto	Asia	Indonesia	East Java	genome	29782	Human	71	Male	19A	B	L	RSUD Prof. DR. Margono Soekarjo	Eijkman Institute for Molecular Biology, Ministry of Research and Technology/National Agency for Research and Innovation	Frilasita A Yudhaputri et al	https://www.gisaid.org	?	?	02/10/2020
Indonesia/JI-ITD-12202V/2020	ncov	EPI_ISL_529967	?	2020-06-09	Asia	Indonesia	East Java	Sidoarjo	Asia	Indonesia	East Java	genome	29902	Human	75	Male	20A	B.1.160.3	GH	RSUD Sidoarjo	Institute of Tropical Disease, Universitas Airlangga	Aldise M Nastri et al	https://www.gisaid.org	?	?	10/09/2020
Indonesia/JI-ITD-1238Sp/2020	ncov	EPI_ISL_458079	?	2020-03-30	Asia	Indonesia	East Java	Surabaya	Asia	Indonesia	East Java	genome	29891	Human	71	Male	19A	B	L	Mitra Keluarga Hospital Kenjeran	Institute of Tropical Disease, Universitas Airlangga	Aldise M Nastri et al	https://www.gisaid.org	?	?	03/06/2020
Indonesia/JI-ITD-1273NT/2020	ncov	EPI_ISL_458081	?	2020-03-30	Asia	Indonesia	East Java	Pasuruan	Asia	Indonesia	East Java	genome	29891	Human	39	Male	19A	B	L	RSUD Bangil Pasuruan	Institute of Tropical Disease, Universitas Airlangga	Jezzy R Dewantari et al	https://www.gisaid.org	?	?	03/06/2020
Indonesia/JI-ITD-1273V/2020	ncov	EPI_ISL_529964	?	2020-03-30	Asia	Indonesia	East Java	Pasuruan	Asia	Indonesia	East Java	genome	29894	Human	39	Male	19A	B	L	RSUD Bangil Pasuruan	Institute of Tropical Disease, Universitas Airlangga	Aldise M Nastri et al	https://www.gisaid.org	?	?	10/09/2020
Indonesia/JI-ITD-136N/2020	ncov	EPI_ISL_529961	?	2020-03-12	Asia	Indonesia	East Java	Surabaya	Asia	Indonesia	East Java	genome	29892	Human	55	Male	19A	B	L	Husada Utama Hospital	Institute of Tropical Disease, Universitas Airlangga	Krisnoadi Rahardjo et al	https://www.gisaid.org	?	?	10/09/2020
Indonesia/JI-ITD-150Sp/2020	ncov	EPI_ISL_529962	?	2020-03-16	Asia	Indonesia	East Java	Surabaya	Asia	Indonesia	East Java	genome	29890	Human	43	Female	19A	B	L	Universitas Airlangga Hospital	Institute of Tropical Disease, Universitas Airlangga	Jezzy R Dewantari et al	https://www.gisaid.org	?	?	10/09/2020
Indonesia/JI-ITD-17398NT/2020	ncov	EPI_ISL_529963	?	2020-07-18	Asia	Indonesia	East Java	Surabaya	Asia	Indonesia	East Java	genome	29891	Human	42	Male	20A	B.1.160.3	GH	Universitas Airlangga Hospital	Institute of Tropical Disease, Universitas Airlangga	Rima R Prasetya et al	https://www.gisaid.org	?	?	10/09/2020
Indonesia/JI-ITD-2766NT/2020	ncov	EPI_ISL_458082	?	2020-04-09	Asia	Indonesia	East Java	Surabaya	Asia	Indonesia	East Java	genome	29893	Human	21	Male	20A	B.1	GH	Universitas Airlangga Hospital	Institute of Tropical Disease, Universitas Airlangga	Kazufumi Shimizu et al	https://www.gisaid.org	?	?	03/06/2020
Indonesia/JI-ITD-3101NT/2020	ncov	EPI_ISL_458083	?	2020-04-11	Asia	Indonesia	East Java	Surabaya	Asia	Indonesia	East Java	genome	29890	Human	42	Male	19A	B	L	Adi Husada Undaan Hospital	Institute of Tropical Disease, Universitas Airlangga	Rima R Prasetya et al	https://www.gisaid.org	?	?	03/06/2020
Indonesia/JI-ITD-3590NT/2020	ncov	EPI_ISL_437188	?	2020-04-14	Asia	Indonesia	East Java	Surabaya	Asia	Indonesia	East Java	genome	29890	Human	46	Male	20A	B.1.160.3	GH	RSUD Dr. Soetomo	Institute of Tropical Disease, Universitas Airlangga	Krisnoadi Rahardjo et al	https://www.gisaid.org	?	?	08/05/2020
Indonesia/JI-ITD-4859V/2020	ncov	EPI_ISL_529965	?	2020-04-22	Asia	Indonesia	East Java	Surabaya	Asia	Indonesia	East Java	genome	29899	Human	77	Female	20A	B.1.160.3	GH	RSUD Dr. Soetomo	Institute of Tropical Disease, Universitas Airlangga	Krisnoadi Rahardjo et al	https://www.gisaid.org	?	?	10/09/2020
Indonesia/JI-ITD-7061V/2020	ncov	EPI_ISL_529966	?	2020-05-05	Asia	Indonesia	East Java	Sidoarjo	Asia	Indonesia	East Java	genome	29900	Human	40	Female	20A	B.1.247	GH	RSUD Sidoarjo	Institute of Tropical Disease, Universitas Airlangga	Kazufumi Shimizu et al	https://www.gisaid.org	?	?	10/09/2020
Indonesia/JI-ITD-853Sp/2020	ncov	EPI_ISL_437187	?	2020-03-25	Asia	Indonesia	East Java	Surabaya	Asia	Indonesia	East Java	genome	29901	Human	51	Male	19A	B.50	L	Siloam Hospitals	Institute of Tropical Disease, Universitas Airlangga	Kazufumi Shimizu et al	https://www.gisaid.org	?	?	08/05/2020
Indonesia/JK-EIJK-01/2020	ncov	EPI_ISL_437189	?	2020-03-26	Asia	Indonesia	Jakarta		Asia	Indonesia	Jakarta	genome	29903	Human	75	Male	19A	B	L	Pusat Pertamina Hospital	Eijkman Institute for Molecular Biology, Ministry of Research and Technology/National Agency for Research and Innovation	Edison Johar et al	https://www.gisaid.org	?	?	08/05/2020
Indonesia/JK-EIJK-0141/2020	ncov	EPI_ISL_435281	?	2020-03-17	Asia	Indonesia	Jakarta		Asia	Indonesia	Jakarta	genome	29859	Human	68	Male	19A	B.50	L	Medistra Hospital Jakarta	Eijkman Institute for Molecular Biology, Ministry of Research and Technology/National Agency for Research and Innovation	Edison Johar et al	https://www.gisaid.org	?	?	04/05/2020
Indonesia/JK-EIJK-02/2020	ncov	EPI_ISL_437190	?	2020-03-26	Asia	Indonesia	Jakarta		Asia	Indonesia	Jakarta	genome	29903	Human	77	Male	19A	B	L	RS Pondok Indah Hospital � Pondok Indah	Eijkman Institute for Molecular Biology, Ministry of Research and Technology/National Agency for Research and Innovation	Edison Johar et al	https://www.gisaid.org	?	?	08/05/2020
Indonesia/JK-EIJK-03/2020	ncov	EPI_ISL_437191	?	2020-03-27	Asia	Indonesia	Jakarta		Asia	Indonesia	Jakarta	genome	29895	Human	25	Female	19A	B	L	RS Pondok Indah Hospital � Pondok Indah	Eijkman Institute for Molecular Biology, Ministry of Research and Technology/National Agency for Research and Innovation	Edison Johar et al	https://www.gisaid.org	?	?	08/05/2020
Indonesia/JK-EIJK-0317/2020	ncov	EPI_ISL_435282	?	2020-03-19	Asia	Indonesia	Jakarta		Asia	Indonesia	Jakarta	genome	29920	Human	29	Female	19A	B	L	RS Pondok Indah Hospital � Pondok Indah	Eijkman Institute for Molecular Biology, Ministry of Research and Technology/National Agency for Research and Innovation	Edison Johar et al	https://www.gisaid.org	?	?	04/05/2020
Indonesia/JK-EIJK-04/2020	ncov	EPI_ISL_437192	?	2020-04-01	Asia	Indonesia	Jakarta		Asia	Indonesia	Jakarta	genome	29896	Human	62	Male	19A	B	L	Mitra Keluarga Kelapa Gading Hospital	Eijkman Institute for Molecular Biology, Ministry of Research and Technology/National Agency for Research and Innovation	Edison Johar et al	https://www.gisaid.org	?	?	08/05/2020
Indonesia/JK-EIJK-07/2020	ncov	EPI_ISL_467376	?	2020-04-24	Asia	Indonesia	Jakarta		Asia	Indonesia	Jakarta	genome	29842	Human	74	Male	19A	B	L	RSUP Fatmawati	Eijkman Institute for Molecular Biology, Ministry of Research and Technology/National Agency for Research and Innovation	Edison Johar et al	https://www.gisaid.org	?	?	13/06/2020
Indonesia/JK-EIJK-23/2020	ncov	EPI_ISL_568687	?	2020-04-11	Asia	Indonesia	Jakarta		Asia	Indonesia	Jakarta	genome	29782	Human	37	Female	19A	B	L	RSUP Fatmawati	Eijkman Institute for Molecular Biology, Ministry of Research and Technology/National Agency for Research and Innovation	Frilasita A Yudhaputri et al	https://www.gisaid.org	?	?	02/10/2020
Indonesia/JK-EIJK-2444/2020	ncov	EPI_ISL_435283	?	2020-03-30	Asia	Indonesia	Jakarta		Asia	Indonesia	Jakarta	genome	29923	Human	57	Male	19A	B	O	RS Pondok Indah Hospital � Pondok Indah	Eijkman Institute for Molecular Biology, Ministry of Research and Technology/National Agency for Research and Innovation	Edison Johar et al	https://www.gisaid.org	?	?	04/05/2020
Indonesia/JK-EIJK-32/2020	ncov	EPI_ISL_568688	?	2020-04-22	Asia	Indonesia	Jakarta		Asia	Indonesia	Jakarta	genome	29782	Human	44	Male	19A	B	L	RS Pelni	Eijkman Institute for Molecular Biology, Ministry of Research and Technology/National Agency for Research and Innovation	Frilasita A Yudhaputri et al	https://www.gisaid.org	?	?	02/10/2020
Indonesia/JK-EIJK-38/2020	ncov	EPI_ISL_568689	?	2020-05-20	Asia	Indonesia	Jakarta		Asia	Indonesia	Jakarta	genome	29782	Human	37	Female	20A	B.1.246	GH	RS Pondok Indah Puri Indah	Eijkman Institute for Molecular Biology, Ministry of Research and Technology/National Agency for Research and Innovation	Frilasita A Yudhaputri et al	https://www.gisaid.org	?	?	02/10/2020
Indonesia/JK-EIJK-39/2020	ncov	EPI_ISL_568690	?	2020-05-26	Asia	Indonesia	Jakarta		Asia	Indonesia	Jakarta	genome	29782	Human	74	Male	19A	B	L	RSUP Fatmawati	Eijkman Institute for Molecular Biology, Ministry of Research and Technology/National Agency for Research and Innovation	Frilasita A Yudhaputri et al	https://www.gisaid.org	?	?	02/10/2020
Indonesia/JK-EIJK-40/2020	ncov	EPI_ISL_568691	?	2020-05-27	Asia	Indonesia	Jakarta		Asia	Indonesia	Jakarta	genome	29782	Human	54	Male	19A	B.50	L	RSUP Fatmawati	Eijkman Institute for Molecular Biology, Ministry of Research and Technology/National Agency for Research and Innovation	Frilasita A Yudhaputri et al	https://www.gisaid.org	?	?	02/10/2020
Indonesia/JK-EIJK-43/2020	ncov	EPI_ISL_568692	?	2020-06-04	Asia	Indonesia	Jakarta		Asia	Indonesia	Jakarta	genome	29782	Human	30	Female	19A	B	O	RS Kramat 128	Eijkman Institute for Molecular Biology, Ministry of Research and Technology/National Agency for Research and Innovation	Frilasita A Yudhaputri et al	https://www.gisaid.org	?	?	02/10/2020
Indonesia/JK-EIJK19/2020	ncov	EPI_ISL_574607	?	2020-04-09	Asia	Indonesia	Jakarta		Asia	Indonesia	Jakarta	genome	29782	Human	54	Male	19A	B	L	RS Husada	Eijkman Institute for Molecular Biology, Ministry of Research and Technology/National Agency for Research and Innovation	Frilasita A Yudhaputri et al	https://www.gisaid.org	?	?	06/10/2020
Indonesia/JK-EIJK20/2020	ncov	EPI_ISL_574608	?	2020-04-09	Asia	Indonesia	Jakarta		Asia	Indonesia	Jakarta	genome	29782	Human	54	Male	19A	B	L	RS Mitra Keluarga Kelapa Gading	Eijkman Institute for Molecular Biology, Ministry of Research and Technology/National Agency for Research and Innovation	Frilasita A Yudhaputri et al	https://www.gisaid.org	?	?	06/10/2020
Indonesia/JK-EIJK24/2020	ncov	EPI_ISL_574609	?	2020-04-13	Asia	Indonesia	Jakarta		Asia	Indonesia	Jakarta	genome	29782	Human	34	Female	19A	B	L	RSJPD Harapan Kita	Eijkman Institute for Molecular Biology, Ministry of Research and Technology/National Agency for Research and Innovation	Frilasita A Yudhaputri et al	https://www.gisaid.org	?	?	06/10/2020
Indonesia/JK-EIJK34/2020	ncov	EPI_ISL_574610	?	2020-04-23	Asia	Indonesia	Jakarta		Asia	Indonesia	Jakarta	genome	29782	Human	33	Female	19A	B	L	Puskesmas Tambora	Eijkman Institute for Molecular Biology, Ministry of Research and Technology/National Agency for Research and Innovation	Frilasita A Yudhaputri et al	https://www.gisaid.org	?	?	06/10/2020
Indonesia/JK-EIJK42/2020	ncov	EPI_ISL_574613	?	2020-06-03	Asia	Indonesia	Jakarta		Asia	Indonesia	Jakarta	genome	29782	Human	57	Male	19A	B.50	L	RS Harapan Bunda	Eijkman Institute for Molecular Biology, Ministry of Research and Technology/National Agency for Research and Innovation	Frilasita A Yudhaputri et al	https://www.gisaid.org	?	?	06/10/2020
Indonesia/JK-EIJK45/2020	ncov	EPI_ISL_574614	?	2020-06-04	Asia	Indonesia	Jakarta		Asia	Indonesia	Jakarta	genome	29782	Human	58	Male	19A	B.6	O	RS Kramat 128	Eijkman Institute for Molecular Biology, Ministry of Research and Technology/National Agency for Research and Innovation	Frilasita A Yudhaputri et al	https://www.gisaid.org	?	?	06/10/2020
Indonesia/JK-EIJK46/2020	ncov	EPI_ISL_574615	?	2020-06-05	Asia	Indonesia	Jakarta		Asia	Indonesia	Jakarta	genome	29782	Human	58	Male	19A	B.50	L	RS Harapan Bunda	Eijkman Institute for Molecular Biology, Ministry of Research and Technology/National Agency for Research and Innovation	Frilasita A Yudhaputri et al	https://www.gisaid.org	?	?	06/10/2020
Indonesia/JK-EIJK47/2020	ncov	EPI_ISL_574616	?	2020-06-08	Asia	Indonesia	Jakarta		Asia	Indonesia	Jakarta	genome	29782	Human	66	Female	19A	B	L	RS Kramat 128	Eijkman Institute for Molecular Biology, Ministry of Research and Technology/National Agency for Research and Innovation	Frilasita A Yudhaputri et al	https://www.gisaid.org	?	?	06/10/2020
Indonesia/JK-EIJK48/2020	ncov	EPI_ISL_574617	?	2020-06-08	Asia	Indonesia	Jakarta		Asia	Indonesia	Jakarta	genome	29782	Human	25	Male	19A	B	O	RS Kramat 128	Eijkman Institute for Molecular Biology, Ministry of Research and Technology/National Agency for Research and Innovation	Frilasita A Yudhaputri et al	https://www.gisaid.org	?	?	06/10/2020
Indonesia/JK-EIJK49/2020	ncov	EPI_ISL_574618	?	2020-06-08	Asia	Indonesia	Jakarta		Asia	Indonesia	Jakarta	genome	29782	Human	62	Female	20A	B.1.247	GH	RS Kramat 128	Eijkman Institute for Molecular Biology, Ministry of Research and Technology/National Agency for Research and Innovation	Hidayat Trimarsanto et al	https://www.gisaid.org	?	?	06/10/2020
Indonesia/JK-LIPI002/2020	ncov	EPI_ISL_518820	?	2020-08-13	Asia	Indonesia	Jakarta		Asia	Indonesia	Jakarta	genome	29782	Human	17	Male	20B	B.1.1	GR	Klinik Apotek Dein, Jakarta, Indonesia	Biosafety Level-3 Laboratory, Indonesian Institute of Sciences (LIPI)	Anik Budhi Dharmayanthi et al	https://www.gisaid.org	?	?	25/08/2020
Indonesia/JK-NIHRD-C0027475/2020	ncov	EPI_ISL_574433	?	2020-07-03	Asia	Indonesia	Jakarta		Asia	Indonesia	Jakarta	genome	29793	Human	24	Male	20A	B.1.247	GH	National Institute of Health Research and Development	National Institute of Health Research and Development	Pawestri et al	https://www.gisaid.org	?	?	06/10/2020
Indonesia/JK-NIHRD-MI2851/2020	ncov	EPI_ISL_538508	?	2020-05-17	Asia	Indonesia	Jakarta		Asia	Indonesia	Jakarta	genome	29872	Human	54	Male	20B	B.1.1	GR	National Institute of Health Research and Development	National Institute of Health Research and Development	Pawestri et al	https://www.gisaid.org	?	?	17/09/2020
Indonesia/JK-NIHRD-MI41613/2020	ncov	EPI_ISL_538504	?	2020-07-27	Asia	Indonesia	Jakarta		Asia	Indonesia	Jakarta	genome	29870	Human	43	Male	20B	B.1.1	GR	National Institute of Health Research and Development	National Institute of Health Research and Development	Pawestri et al	https://www.gisaid.org	?	?	17/09/2020
Indonesia/JK-NIHRD-MI43269/2020	ncov	EPI_ISL_576386	?	2020-07-30	Asia	Indonesia	Jakarta		Asia	Indonesia	Jakarta	genome	29891	Human	38	Male	20B	B.1.1	GR	National Institute of Health Research and Development	National Institute of Health Research and Development	Pawestri et al	https://www.gisaid.org	?	?	11/10/2020
Indonesia/JK-NIHRD-MI52885/2020	ncov	EPI_ISL_538505	?	2020-08-20	Asia	Indonesia	Jakarta		Asia	Indonesia	Jakarta	genome	29859	Human	27	Female	20B	B.1.1	GR	National Institute of Health Research and Development	National Institute of Health Research and Development	Pawestri et al	https://www.gisaid.org	?	?	17/09/2020
Indonesia/JK-NIHRD-MI52946/2020	ncov	EPI_ISL_538509	?	2020-08-20	Asia	Indonesia	Jakarta		Asia	Indonesia	Jakarta	genome	29828	Human	56	Male	20B	B.1.1	GR	National Institute of Health Research and Development	National Institute of Health Research and Development	Pawestri et al	https://www.gisaid.org	?	?	17/09/2020
Indonesia/JT-UGM-202538/2020	ncov	EPI_ISL_525492	?	2020-06-26	Asia	Indonesia	Central Java		Asia	Indonesia	Central Java	genome	29867	Human	55	Female	20A	B.1.160	GH	RSUP dr. SOERADJI TIRTONEGORO	Genetics Working Group (Pokja Genetik) Faculty of Medicine, Public Health and Nursing Universitas Gadjah Mada (FK-KMK UGM), Disease Investigation Center Wates Ministry of Agriculture Indonesia, Department of Microbiology FK-KMK UGM, Laboratorium Diagnostik Yayasan Tahija World Mosquito Program (WMP) Yogyakarta Center for Tropical Medicine FK-KMK UGM, Integrated Research Center FK-KMK UGM, Department of Computer Science and Electronics FMIPA UGM	Gunadi et al	https://www.gisaid.org	?	?	31/08/2020
Indonesia/JT-UGM-47906/2020	ncov	EPI_ISL_576383	?	2020-09-01	Asia	Indonesia	Central Java		Asia	Indonesia	Central Java	genome	29903	Human	36	Male	20B	B.1.1	GR	RSUD Budi Rahayu Kota Magelang	Genetics Working Group (Pokja Genetik) Faculty of Medicine, Public Health and Nursing Universitas Gadjah Mada (FK-KMK UGM); Disease Investigation Center Wates Ministry of Agriculture Indonesia; Department of Microbiology FK-KMK UGM; Laboratorium Diagnostik Yayasan Tahija World Mosquito Program (WMP) Yogyakarta Center for Tropical Medicine FK-KMK UGM; Integrated Research Center FK-KMK UGM; Department of Computer Science and Electronics FMIPA UGM; Balai Besar Teknik Kesehatan Lingkungan dan Pengendalian Penyakit (BBTKLPP) Yogyakarta	Gunadi et al	https://www.gisaid.org	?	?	11/10/2020
Indonesia/JT-UGM-47964/2020	ncov	EPI_ISL_610162	?	2020-08-31	Asia	Indonesia	Central Java		Asia	Indonesia	Central Java	genome	29902	Human	48	Male	19A	B.6	O	RSUD Dr. Tjitrowardojo	Genetics Working Group (Pokja Genetik) Faculty of Medicine, Public Health and Nursing Universitas Gadjah Mada (FK-KMK UGM); Disease Investigation Center Wates Ministry of Agriculture Indonesia; Department of Microbiology FK-KMK UGM; Laboratorium Diagnostik Yayasan Tahija World Mosquito Program (WMP) Yogyakarta Center for Tropical Medicine FK-KMK UGM; Integrated Research Center FK-KMK UGM; Department of Computer Science and Electronics FMIPA UGM; Balai Besar Teknik Kesehatan Lingkungan dan Pengendalian Penyakit (BBTKLPP) Yogyakarta	Gunadi et al	https://www.gisaid.org	?	?	03/11/2020
Indonesia/JT-UGM-48408/2020	ncov	EPI_ISL_610155	?	2020-09-01	Asia	Indonesia	Central Java		Asia	Indonesia	Central Java	genome	29889	Human	58	Female	20A	B.1.161	GH	Puskesmas Cangkrep	Genetics Working Group (Pokja Genetik) Faculty of Medicine, Public Health and Nursing Universitas Gadjah Mada (FK-KMK UGM); Disease Investigation Center Wates Ministry of Agriculture Indonesia; Department of Microbiology FK-KMK UGM; Laboratorium Diagnostik Yayasan Tahija World Mosquito Program (WMP) Yogyakarta Center for Tropical Medicine FK-KMK UGM; Integrated Research Center FK-KMK UGM; Department of Computer Science and Electronics FMIPA UGM; Balai Besar Teknik Kesehatan Lingkungan dan Pengendalian Penyakit (BBTKLPP) Yogyakarta	Gunadi et al	https://www.gisaid.org	?	?	03/11/2020
Indonesia/JT-UGM-48660/2020	ncov	EPI_ISL_610161	?	2020-09-01	Asia	Indonesia	Central Java		Asia	Indonesia	Central Java	genome	29895	Human	64	Female	20A	B.1.160	GH	RSUD Dr. Tjitrowardojo	Genetics Working Group (Pokja Genetik) Faculty of Medicine, Public Health and Nursing Universitas Gadjah Mada (FK-KMK UGM); Disease Investigation Center Wates Ministry of Agriculture Indonesia; Department of Microbiology FK-KMK UGM; Laboratorium Diagnostik Yayasan Tahija World Mosquito Program (WMP) Yogyakarta Center for Tropical Medicine FK-KMK UGM; Integrated Research Center FK-KMK UGM; Department of Computer Science and Electronics FMIPA UGM; Balai Besar Teknik Kesehatan Lingkungan dan Pengendalian Penyakit (BBTKLPP) Yogyakarta	Gunadi et al	https://www.gisaid.org	?	?	03/11/2020
Indonesia/KI-EIJK-05/2020	ncov	EPI_ISL_467374	?	2020-03-18	Asia	Indonesia	East Kalimantan	Samarinda	Asia	Indonesia	East Kalimantan	genome	29864	Human	31	Female	19A	B	L	Dinkes Samarinda	Eijkman Institute for Molecular Biology, Ministry of Research and Technology/National Agency for Research and Innovation	Edison Johar et al	https://www.gisaid.org	?	?	13/06/2020
Indonesia/KS-NIHRD-PME4900/2020	ncov	EPI_ISL_538510	?	2020-08-06	Asia	Indonesia	South Kalimantan		Asia	Indonesia	South Kalimantan	genome	29862	Human	24	Male	20A	B.1.247	GH	RSUD Ulin Banjarmasin South Kalimantan	National Institute of Health Research and Development	Pawestri et al	https://www.gisaid.org	?	?	17/09/2020
Indonesia/PA-EIJK09/2020	ncov	EPI_ISL_574603	?	2020-03-23	Asia	Indonesia	Papua	Timika	Asia	Indonesia	Papua	genome	29782	Human	50	Male	19A	B	L	RS Freeport Tembagapura	Eijkman Institute for Molecular Biology, Ministry of Research and Technology/National Agency for Research and Innovation	Frilasita A Yudhaputri et al	https://www.gisaid.org	?	?	06/10/2020
Indonesia/PA-NIHRD-C0710684/2020	ncov	EPI_ISL_538507	?	2020-06-13	Asia	Indonesia	Papua		Asia	Indonesia	Papua	genome	29869	Human	59	Female	19A	B	L	Balai Penelitian dan Pengembangan Biomedis Papua	National Institute of Health Research and Development	Pawestri et al	https://www.gisaid.org	?	?	17/09/2020
Indonesia/PA-NIHRD-C0710717/2020	ncov	EPI_ISL_538506	?	2020-06-13	Asia	Indonesia	Papua		Asia	Indonesia	Papua	genome	29864	Human	52	Female	19A	B	L	Balai Penelitian dan Pengembangan Biomedis Papua	National Institute of Health Research and Development	Pawestri et al	https://www.gisaid.org	?	?	17/09/2020
Indonesia/PA-NIHRD-PME4306/2020	ncov	EPI_ISL_538512	?	2020-07-30	Asia	Indonesia	Papua		Asia	Indonesia	Papua	genome	29864	Human	44	Male	19A	B	L	Balai Penelitian dan Pengembangan Biomedis Papua	National Institute of Health Research and Development	Pawestri et al	https://www.gisaid.org	?	?	17/09/2020
Indonesia/PP-EIJK-11/2020	ncov	EPI_ISL_568693	?	2020-03-28	Asia	Indonesia	Papua	Timika	Asia	Indonesia	Papua	genome	29782	Human	54	Male	19A	B	L	RS Freeport Tembagapura	Eijkman Institute for Molecular Biology, Ministry of Research and Technology/National Agency for Research and Innovation	Frilasita A Yudhaputri et al	https://www.gisaid.org	?	?	02/10/2020
Indonesia/SA-EIJK-06/2020	ncov	EPI_ISL_467375	?	2020-03-23	Asia	Indonesia	North Sulawesi	Manado	Asia	Indonesia	North Sulawesi	genome	29767	Human	70	Female	19A	B	L	RSUP Prof. Dr. R. Kandou Manado	Eijkman Institute for Molecular Biology, Ministry of Research and Technology/National Agency for Research and Innovation	Edison Johar et al	https://www.gisaid.org	?	?	13/06/2020
Indonesia/SA-EIJK-12/2020	ncov	EPI_ISL_568694	?	2020-03-27	Asia	Indonesia	North Sulawesi	Manado	Asia	Indonesia	North Sulawesi	genome	29782	Human	48	Male	19A	B	L	RSUP Prof. Dr. R. Kandou Manado	Eijkman Institute for Molecular Biology, Ministry of Research and Technology/National Agency for Research and Innovation	Frilasita A Yudhaputri et al	https://www.gisaid.org	?	?	02/10/2020
Indonesia/SA-EIJK13/2020	ncov	EPI_ISL_574604	?	2020-03-24	Asia	Indonesia	North Sulawesi	Manado	Asia	Indonesia	North Sulawesi	genome	29782	Human	31	Male	19A	B	L	RSUP Prof. Dr. R. Kandou Manado	Eijkman Institute for Molecular Biology, Ministry of Research and Technology/National Agency for Research and Innovation	Frilasita A Yudhaputri et al	https://www.gisaid.org	?	?	06/10/2020
Indonesia/SA-EIJK50/2020	ncov	EPI_ISL_574619	?	2020-06-16	Asia	Indonesia	North Sulawesi	Manado	Asia	Indonesia	North Sulawesi	genome	29782	Human	11	Male	20A	B.1.5	G	BTKLPP Kelas I Manado	Eijkman Institute for Molecular Biology, Ministry of Research and Technology/National Agency for Research and Innovation	Hidayat Trimarsanto et al	https://www.gisaid.org	?	?	06/10/2020
Indonesia/SA-EIJK51/2020	ncov	EPI_ISL_574620	?	2020-06-17	Asia	Indonesia	North Sulawesi	Manado	Asia	Indonesia	North Sulawesi	genome	29782	Human	45	Female	19A	B.6	O	BTKLPP Kelas I Manado	Eijkman Institute for Molecular Biology, Ministry of Research and Technology/National Agency for Research and Innovation	Hidayat Trimarsanto et al	https://www.gisaid.org	?	?	06/10/2020
Indonesia/SA-EIJK52/2020	ncov	EPI_ISL_574621	?	2020-06-16	Asia	Indonesia	North Sulawesi	Manado	Asia	Indonesia	North Sulawesi	genome	29782	Human	44	Female	19A	B.6	O	BTKLPP Kelas I Manado	Eijkman Institute for Molecular Biology, Ministry of Research and Technology/National Agency for Research and Innovation	Hidayat Trimarsanto et al	https://www.gisaid.org	?	?	06/10/2020
Indonesia/SA-EIJK53/2020	ncov	EPI_ISL_574622	?	2020-06-17	Asia	Indonesia	North Sulawesi	Manado	Asia	Indonesia	North Sulawesi	genome	29782	Human	35	Female	19A	B.6	O	BTKLPP Kelas I Manado	Eijkman Institute for Molecular Biology, Ministry of Research and Technology/National Agency for Research and Innovation	Hidayat Trimarsanto et al	https://www.gisaid.org	?	?	06/10/2020
Indonesia/SA-EIJK54/2020	ncov	EPI_ISL_574623	?	2020-06-18	Asia	Indonesia	North Sulawesi	Manado	Asia	Indonesia	North Sulawesi	genome	29782	Human	24	Male	19A	B.6	O	BTKLPP Kelas I Manado	Eijkman Institute for Molecular Biology, Ministry of Research and Technology/National Agency for Research and Innovation	Hidayat Trimarsanto et al	https://www.gisaid.org	?	?	06/10/2020
Indonesia/TNG-LIPI001/2020	ncov	EPI_ISL_518819	?	2020-08-13	Asia	Indonesia	Banten	Tangerang	Asia	Indonesia	Banten	genome	29782	Human	56	Male	20A	B.1.160.3	GH	Qadr Hospital, Tangerang, Banten	Biosafety Level-3 Laboratory, Indonesian Institute of Sciences (LIPI)	Anik Budhi Dharmayanthi et al	https://www.gisaid.org	?	?	25/08/2020
Indonesia/YO-EIJK15/2020	ncov	EPI_ISL_574605	?	2020-03-30	Asia	Indonesia	Yogyakarta	Sleman	Asia	Indonesia	Yogyakarta	genome	29782	Human	54	Female	19A	B	L	RSUP dr. Sardjito	Eijkman Institute for Molecular Biology, Ministry of Research and Technology/National Agency for Research and Innovation	Frilasita A Yudhaputri et al	https://www.gisaid.org	?	?	06/10/2020
Indonesia/YO-UGM-00061/2020	ncov	EPI_ISL_575331	?	2020-06-16	Asia	Indonesia	Yogyakarta		Asia	Indonesia	Yogyakarta	genome	29903	Human	49	Female	20A	B.1.160	GH	RSUD Wates	Genetics Working Group (Pokja Genetik) Faculty of Medicine, Public Health and Nursing Universitas Gadjah Mada (FK-KMK UGM); Disease Investigation Center Wates Ministry of Agriculture Indonesia; Department of Microbiology FK-KMK UGM; Laboratorium Diagnostik Yayasan Tahija World Mosquito Program (WMP) Yogyakarta Center for Tropical Medicine FK-KMK UGM; Integrated Research Center FK-KMK UGM; Department of Computer Science and Electronics FMIPA UGM	Gunadi et al	https://www.gisaid.org	?	?	08/10/2020
Indonesia/YO-UGM-10001/2020	ncov	EPI_ISL_576113	?	2020-08-18	Asia	Indonesia	Yogyakarta		Asia	Indonesia	Yogyakarta	genome	29903	Human	88	Male	20A	B.1.160	GH	RSUP Dr. Sardjito	Genetics Working Group (Pokja Genetik) Faculty of Medicine, Public Health and Nursing Universitas Gadjah Mada (FK-KMK UGM); Disease Investigation Center Wates Ministry of Agriculture Indonesia; Department of Microbiology FK-KMK UGM; Laboratorium Diagnostik Yayasan Tahija World Mosquito Program (WMP) Yogyakarta Center for Tropical Medicine FK-KMK UGM; Integrated Research Center FK-KMK UGM; Department of Computer Science and Electronics FMIPA UGM	Gunadi et al	https://www.gisaid.org	?	?	08/10/2020
Indonesia/YO-UGM-10002/2020	ncov	EPI_ISL_576114	?	2020-08-13	Asia	Indonesia	Yogyakarta		Asia	Indonesia	Yogyakarta	genome	29898	Human	28	Male	20A	B.1.160	GH	RSUP Dr. Sardjito	Genetics Working Group (Pokja Genetik) Faculty of Medicine, Public Health and Nursing Universitas Gadjah Mada (FK-KMK UGM); Disease Investigation Center Wates Ministry of Agriculture Indonesia; Department of Microbiology FK-KMK UGM; Laboratorium Diagnostik Yayasan Tahija World Mosquito Program (WMP) Yogyakarta Center for Tropical Medicine FK-KMK UGM; Integrated Research Center FK-KMK UGM; Department of Computer Science and Electronics FMIPA UGM	Gunadi et al	https://www.gisaid.org	?	?	08/10/2020
Indonesia/YO-UGM-10003/2020	ncov	EPI_ISL_576115	?	2020-08-16	Asia	Indonesia	Yogyakarta		Asia	Indonesia	Yogyakarta	genome	29903	Human	58	Male	20A	B.1.160	GH	RSUP Dr Sardjito	Genetics Working Group (Pokja Genetik) Faculty of Medicine, Public Health and Nursing Universitas Gadjah Mada (FK-KMK UGM); Disease Investigation Center Wates Ministry of Agriculture Indonesia; Department of Microbiology FK-KMK UGM; Laboratorium Diagnostik Yayasan Tahija World Mosquito Program (WMP) Yogyakarta Center for Tropical Medicine FK-KMK UGM; Integrated Research Center FK-KMK UGM; Department of Computer Science and Electronics FMIPA UGM	Gunadi et al	https://www.gisaid.org	?	?	08/10/2020
Indonesia/YO-UGM-10004/2020	ncov	EPI_ISL_576116	?	2020-08-20	Asia	Indonesia	Yogyakarta		Asia	Indonesia	Yogyakarta	genome	29903	Human	35	Male	20A	B.1.160	GH	RSUP Dr. Sardjito	Genetics Working Group (Pokja Genetik) Faculty of Medicine, Public Health and Nursing Universitas Gadjah Mada (FK-KMK UGM); Disease Investigation Center Wates Ministry of Agriculture Indonesia; Department of Microbiology FK-KMK UGM; Laboratorium Diagnostik Yayasan Tahija World Mosquito Program (WMP) Yogyakarta Center for Tropical Medicine FK-KMK UGM; Integrated Research Center FK-KMK UGM; Department of Computer Science and Electronics FMIPA UGM	Gunadi et al	https://www.gisaid.org	?	?	08/10/2020
Indonesia/YO-UGM-10005/2020	ncov	EPI_ISL_576128	?	2020-08-21	Asia	Indonesia	Yogyakarta		Asia	Indonesia	Yogyakarta	genome	29895	Human	33	Female	20A	B.1.160	GH	RSUP Dr. Sardjito	Genetics Working Group (Pokja Genetik) Faculty of Medicine, Public Health and Nursing Universitas Gadjah Mada (FK-KMK UGM); Disease Investigation Center Wates Ministry of Agriculture Indonesia; Department of Microbiology FK-KMK UGM; Laboratorium Diagnostik Yayasan Tahija World Mosquito Program (WMP) Yogyakarta Center for Tropical Medicine FK-KMK UGM; Integrated Research Center FK-KMK UGM; Department of Computer Science and Electronics FMIPA UGM	Gunadi et al	https://www.gisaid.org	?	?	09/10/2020
Indonesia/YO-UGM-10006/2020	ncov	EPI_ISL_576130	?	2020-08-18	Asia	Indonesia	Yogyakarta		Asia	Indonesia	Yogyakarta	genome	29903	Human	8	Male	20A	B.1.160.1	GH	RSUP Dr. Sardjito	Genetics Working Group (Pokja Genetik) Faculty of Medicine, Public Health and Nursing Universitas Gadjah Mada (FK-KMK UGM); Disease Investigation Center Wates Ministry of Agriculture Indonesia; Department of Microbiology FK-KMK UGM; Laboratorium Diagnostik Yayasan Tahija World Mosquito Program (WMP) Yogyakarta Center for Tropical Medicine FK-KMK UGM; Integrated Research Center FK-KMK UGM; Department of Computer Science and Electronics FMIPA UGM	Gunadi et al	https://www.gisaid.org	?	?	09/10/2020
Indonesia/YO-UGM-10007/2020	ncov	EPI_ISL_632936	?	2020-08-22	Asia	Indonesia	Yogyakarta		Asia	Indonesia	Yogyakarta	genome	29903	Human	52	Female	20A	B.1.160	GH	Puskesmas Mlati 1 Sleman	Genetics Working Group (Pokja Genetik) Faculty of Medicine, Public Health and Nursing Universitas Gadjah Mada (FK-KMK UGM); Disease Investigation Center Wates Ministry of Agriculture Indonesia; Department of Microbiology FK-KMK UGM; Laboratorium Diagnostik Yayasan Tahija World Mosquito Program (WMP) Yogyakarta Center for Tropical Medicine FK-KMK UGM; Integrated Research Center FK-KMK UGM; Department of Computer Science and Electronics FMIPA UGM; RSUP Dr. Sardjito	Gunadi et al	https://www.gisaid.org	?	?	12/11/2020
Indonesia/YO-UGM-107727/2020	ncov	EPI_ISL_576145	?	2020-07-30	Asia	Indonesia	Yogyakarta		Asia	Indonesia	Yogyakarta	genome	29897	Human	28	Male	20B	B.1.1	GR	RSA Universitas Gadjah Mada	Genetics Working Group (Pokja Genetik) Faculty of Medicine, Public Health and Nursing Universitas Gadjah Mada (FK-KMK UGM); Disease Investigation Center Wates Ministry of Agriculture Indonesia; Department of Microbiology FK-KMK UGM; Laboratorium Diagnostik Yayasan Tahija World Mosquito Program (WMP) Yogyakarta Center for Tropical Medicine FK-KMK UGM; Integrated Research Center FK-KMK UGM; Department of Computer Science and Electronics FMIPA UGM	Gunadi et al	https://www.gisaid.org	?	?	09/10/2020
Indonesia/YO-UGM-109424/2020	ncov	EPI_ISL_610158	?	2020-08-26	Asia	Indonesia	Yogyakarta		Asia	Indonesia	Yogyakarta	genome	29888	Human	69	Male	20A	B.1.130	GH	RS Panti Rini	Genetics Working Group (Pokja Genetik) Faculty of Medicine, Public Health and Nursing Universitas Gadjah Mada (FK-KMK UGM); Disease Investigation Center Wates Ministry of Agriculture Indonesia; Department of Microbiology FK-KMK UGM; Laboratorium Diagnostik Yayasan Tahija World Mosquito Program (WMP) Yogyakarta Center for Tropical Medicine FK-KMK UGM; Integrated Research Center FK-KMK UGM; Department of Computer Science and Electronics FMIPA UGM	Gunadi et al	https://www.gisaid.org	?	?	03/11/2020
Indonesia/YO-UGM-200927/2020	ncov	EPI_ISL_516806	?	2020-05-16	Asia	Indonesia	Yogyakarta		Asia	Indonesia	Yogyakarta	genome	29884	Human	30	Male	19A	B	L	Rumah Sakit PKU Gamping	Genetics Working Group (Pokja Genetik) Faculty of Medicine, Public Health and Nursing Universitas Gadjah Mada (FK-KMK UGM); Disease Investigation Center Wates Ministry of Agriculture Indonesia; Department of Microbiology FK-KMK UGM; Laboratorium Diagnostik Yayasan Tahija World Mosquito Program (WMP) Yogyakarta Center for Tropical Medicine FK-KMK UGM; Integrated Research center FK-KMK UGM; Department of Computer Science and Electronics FMIPA UGM	Gunadi et al	https://www.gisaid.org	?	?	24/08/2020
Indonesia/YO-UGM-202449/2020	ncov	EPI_ISL_516800	?	2020-06-22	Asia	Indonesia	Yogyakarta		Asia	Indonesia	Yogyakarta	genome	29903	Human	77	Male	20A	B.1.160	GH	Rumah Sakit Akademik Universitas Gadjah Mada	Genetics Working Group (Pokja Genetik) Faculty of Medicine, Public Health and Nursing Universitas Gadjah Mada (FK-KMK UGM); Disease Investigation Center Wates Ministry of Agriculture Indonesia; Department of Microbiology FK-KMK UGM; Laboratorium Diagnostik Yayasan Tahija World Mosquito Program (WMP) Yogyakarta Center for Tropical Medicine FK-KMK UGM; Integrated Research center FK-KMK UGM; Department of Computer Science and Electronics FMIPA UGM	Gunadi et al	https://www.gisaid.org	?	?	23/08/2020
Indonesia/YO-UGM-48651/2020	ncov	EPI_ISL_632937	?	2020-09-09	Asia	Indonesia	Yogyakarta		Asia	Indonesia	Yogyakarta	genome	29903	Human	41	Male	20A	B.1.160.3	GH	RSUD Saptosari Gunung Kidul	Genetics Working Group (Pokja Genetik) Faculty of Medicine, Public Health and Nursing Universitas Gadjah Mada (FK-KMK UGM); Disease Investigation Center Wates Ministry of Agriculture Indonesia; Department of Microbiology FK-KMK UGM; Laboratorium Diagnostik Yayasan Tahija World Mosquito Program (WMP) Yogyakarta Center for Tropical Medicine FK-KMK UGM; Integrated Research Center FK-KMK UGM; Department of Computer Science and Electronics FMIPA UGM; Balai Besar Teknik Kesehatan Lingkungan dan Pengendalian Penyakit (BBTKLPP) Yogyakarta	Gunadi et al	https://www.gisaid.org	?	?	12/11/2020
Indonesia/YO-UGM-781481/2020	ncov	EPI_ISL_516829	?	2020-08-10	Asia	Indonesia	Yogyakarta		Asia	Indonesia	Yogyakarta	genome	29900	Human	83	Female	20A	B.1.247	GH	RSUD Nyi Ageng Serang	Genetics Working Group (Pokja Genetik) Faculty of Medicine, Public Health and Nursing Universitas Gadjah Mada (FK-KMK UGM), Disease Investigation Center Wates Ministry of Agriculture Indonesia, Department of Microbiology FK-KMK UGM, Laboratorium Diagnostik Yayasan Tahija World Mosquito Program (WMP) Yogyakarta Center for Tropical Medicine FK-KMK UGM, Integrated Research Center FK-KMK UGM, Department of Computer Science and Electronics FMIPA UGM	Gunadi et al	https://www.gisaid.org	?	?	24/08/2020
Iran/1325/2020	ncov	EPI_ISL_594186	?	2020-03-28	Asia	Iran	Tehran		Asia	Iran	Tehran	genome	29868	Human	47	Female	19A	B.4	O	Department of Pathology, School of Medicine, Imam Khomeini Hospital, Tehran University of Medical Sciences	Genetics Research Center, University of Social Welfare and Rehabilitation Sciences	Zohreh Fattahi et al	https://www.gisaid.org	?	?	26/10/2020
Iran/1600/2020	ncov	EPI_ISL_582033	?	2020-04-03	Asia	Iran	Tehran		Asia	Iran	Tehran	genome	29868	Human	53	Male	19A	B.4	O	Department of Pathology, School of Medicine, Imam Khomeini Hospital, Tehran University of Medical Sciences	Genetics Research Center. University Of Social Welfare And Rehabilitation Sciences	Zohreh Fattahi et al	https://www.gisaid.org	?	?	15/10/2020
Iran/2024/2020	ncov	EPI_ISL_594187	?	2020-04-11	Asia	Iran	Tehran		Asia	Iran	Tehran	genome	29868	Human	58	Male	19A	B.4	O	Department of Pathology, School of Medicine, Imam Khomeini Hospital, Tehran University of Medical Sciences	Genetics Research Center, University of Social Welfare and Rehabilitation Sciences	Zohreh Fattahi et al	https://www.gisaid.org	?	?	26/10/2020
Iran/2297/2020	ncov	EPI_ISL_594185	?	2020-04-13	Asia	Iran	Tehran		Asia	Iran	Tehran	genome	29868	Human	31	Male	19A	B.4	O	Department of Pathology, School of Medicine, Imam Khomeini Hospital, Tehran University of Medical Sciences	Genetics Research Center, University of Social Welfare and Rehabilitation Sciences	Zohreh Fattahi et al	https://www.gisaid.org	?	?	26/10/2020
Iran/7650/2020	ncov	EPI_ISL_594188	?	2020-06-26	Asia	Iran	Tehran		Asia	Iran	Tehran	genome	29868	Human	23	Female	19A	B.4	O	Department of Pathology, School of Medicine, Imam Khomeini Hospital, Tehran University of Medical Sciences	Genetics Research Center, University of Social Welfare and Rehabilitation Sciences	Zohreh Fattahi et al	https://www.gisaid.org	?	?	26/10/2020
Iran/9GS/2020	ncov	EPI_ISL_625683	?	2020-09-20	Asia	Iran	Iran		Asia	Iran	Iran	genome	29763	Human	29	Male	20A	B.1.247	GH	National Reference Laboratory for COVID-19, Pasteur Institute of Iran	National Reference Laboratory for COVID-19, Pasteur Institute of Iran	Zahra Ahmadi et al	https://www.gisaid.org	?	?	08/11/2020
Iran/GRC-10582/2020	ncov	EPI_ISL_596451	?	2020-06-16	Asia	Iran	Tehran		Asia	Iran	Tehran	genome	29868	Human	28	Female	19A	B.4	O	Department of Pathology, School of Medicine, Imam Khomeini Hospital, Tehran University of Medical Sciences	Genetics Research Center, University of Social Welfare and Rehabilitation Sciences	Zohreh Fattahi et al	https://www.gisaid.org	?	?	27/10/2020
Iran/GRC-43/2020	ncov	EPI_ISL_596453	?	2020-03-02	Asia	Iran	Qom		Asia	Iran	Qom	genome	29868	Human	53	Female	19A	B.4	O	Booali laboratory, Qom, Iran. Department of Virology, School of Public Health, Tehran University of Medical Sciences, Tehran, Iran.	Genetics Research Center, University of Social Welfare and Rehabilitation Sciences	Zohreh Fattahi et al	https://www.gisaid.org	?	?	27/10/2020
Iran/GRC-70/2020	ncov	EPI_ISL_596454	?	2020-03-08	Asia	Iran	Sistan and Baluchestan	Zahedan	Asia	Iran	Sistan and Baluchestan	genome	29868	Human	42	Male	19A	B.4	O	Infectious Disease and Tropical Medicine Research Center, Resistant Tuberculosis Institute, Zahedan University of Medical Sciences, Zahedan, Iran.	Genetics Research Center, University of Social Welfare and Rehabilitation Sciences	Zohreh Fattahi et al	https://www.gisaid.org	?	?	27/10/2020
Iran/GRC-9673/2020	ncov	EPI_ISL_596452	?	2020-05-18	Asia	Iran	Tehran		Asia	Iran	Tehran	genome	29868	Human	35	Male	20A	B.1	G	Department of Pathology, School of Medicine, Imam Khomeini Hospital, Tehran University of Medical Sciences	Genetics Research Center, University of Social Welfare and Rehabilitation Sciences	Zohreh Fattahi et al	https://www.gisaid.org	?	?	27/10/2020
Iran/GRC-9695/2020	ncov	EPI_ISL_596455	?	2020-06-11	Asia	Iran	Tehran		Asia	Iran	Tehran	genome	29868	Human	66	Female	20A	B.1	G	Department of Pathology, School of Medicine, Imam Khomeini Hospital, Tehran University of Medical Sciences	Genetics Research Center, University of Social Welfare and Rehabilitation Sciences	Zohreh Fattahi et al	https://www.gisaid.org	?	?	27/10/2020
Iran/HGRC-01-IPI-8206/2020	ncov	EPI_ISL_424349	?	2020-03-09	Asia	Iran	Iran		Asia	Iran	Iran	genome	29828	Human	?	?	19A	B.4	O	Human Genetic Research Center, Kawsar Biotech Company	Human Genetic Research Center, Kawsar Biotech Company	Zeinali et al	https://www.gisaid.org	?	?	04/04/2020
Iran/HGRC-2-2162/2020	ncov	EPI_ISL_437512	MT447177.1	2020-03-26	Asia	Iran	Iran		Asia	Iran	Iran	genome	29793	Human	?	?	19A	B.4	L	Human Genetic Research Center, Kawsar Biotech Company	Human Genetic Research Center, Kawsar Biotech Company	Khosravi et al	https://www.gisaid.org	?	?	06/05/2020
Iran/IRVSH-01/2020	ncov	EPI_ISL_507007	MT825091.1	2020-05-01	Asia	Iran	Tehran		Asia	Iran	Tehran	genome	29800	Human	?	?	20A	B.1.36	GH	Yaftabad Hospital, Covid Lab Center	Tehran University of Medical Sciences	Shahabzadeh et al	https://www.gisaid.org	?	?	01/08/2020
Iran/IRVSH-2/2020	ncov	EPI_ISL_514753	MT889692.1	2020-05-01	Asia	Iran	Tehran		Asia	Iran	Tehran	genome	29800	Human	?	?	20A	B.1.210	G	Yaftabad Hospital, COVID Lab Center	University of Tabriz	Shahabzadeh et al	https://www.gisaid.org	?	?	16/08/2020
Iran/KHGRC-1.1-IPI-8206/2020	ncov	EPI_ISL_442523	MT320891.2	2020-03-09	Asia	Iran	Semnan		Asia	Iran	Semnan	genome	29822	Human	?	?	19A	B.4	O	Pasteur Institute of Iran	Kawsar Human Genetic Research Company	Sirous Zeinali et al	https://www.gisaid.org	?	?	12/05/2020
Iran/KHGRC-2-2162/2020	ncov	EPI_ISL_442044	?	2020-03-26	Asia	Iran	Tehran		Asia	Iran	Tehran	genome	29793	Human	?	?	19A	B.4	L	Kawsar Human Genetic Research Center	Kawsar Human Genetic Research Center	Mohammad Ali Khosravi et al	https://www.gisaid.org	?	?	12/05/2020
Iran/KHGRC-3-2178/2020	ncov	EPI_ISL_445088	MT459928.1	2020-03-26	Asia	Iran	Iran		Asia	Iran	Iran	genome	29761	Human	?	?	19A	B.4	L	Human Genetic Research Center, Kawsar Biotech Company	Human Genetic Research Center, Kawsar Biotech Company	Abbasalipour Bashash et al	https://www.gisaid.org	?	?	12/05/2020
Iran/NIV-P1-Q100/2020	ncov	EPI_ISL_637100	?	2020-03-10	Asia	Iran	Iran		Asia	Iran	Iran	genome	29903	Human	55	Male	19A	B.4	O	Indian Council of Medical Research-National Institute of Virology, Microbial Containment Complex	Indian Council of Medical Research-National Institute of Virology, Microbial Containment Complex	Pragya D. Yadav et al	https://www.gisaid.org	?	?	16/11/2020
Iran/NIV-P1-Q111/2020	ncov	EPI_ISL_637103	?	2020-03-10	Asia	Iran	Iran		Asia	Iran	Iran	genome	29900	Human	52	Female	19A	B.4	O	Indian Council of Medical Research-National Institute of Virology, Microbial Containment Complex	Indian Council of Medical Research-National Institute of Virology, Microbial Containment Complex	Pragya D. Yadav et al	https://www.gisaid.org	?	?	16/11/2020
Iran/NIV-P2-Q100/2020	ncov	EPI_ISL_637101	?	2020-03-10	Asia	Iran	Iran		Asia	Iran	Iran	genome	29902	Human	55	Male	19A	B.4	O	Indian Council of Medical Research-National Institute of Virology, Microbial Containment Complex	Indian Council of Medical Research-National Institute of Virology, Microbial Containment Complex	Pragya D. Yadav et al	https://www.gisaid.org	?	?	16/11/2020
Iran/NIV-P2-Q111/2020	ncov	EPI_ISL_637104	?	2020-03-10	Asia	Iran	Iran		Asia	Iran	Iran	genome	29872	Human	52	Female	19A	B.4	O	Indian Council of Medical Research-National Institute of Virology, Microbial Containment Complex	Indian Council of Medical Research-National Institute of Virology, Microbial Containment Complex	Pragya D. Yadav et al	https://www.gisaid.org	?	?	16/11/2020
Iran/PN2179/2020	ncov	EPI_ISL_463749	?	2020-03-26	Asia	Iran	Iran		Asia	Iran	Iran	genome	29846	Human	?	Female	19A	B.4	O	Pasteur Institute of Iran	Rapid Response Team	Mahboobeh Rafigh et al	https://www.gisaid.org	?	?	10/06/2020
Iran/Q100/2020	ncov	EPI_ISL_637099	?	2020-03-10	Asia	Iran	Iran		Asia	Iran	Iran	genome	29858	Human	55	Male	19A	B.4	O	Indian Council of Medical Research-National Institute of Virology, Microbial Containment Complex	Indian Council of Medical Research-National Institute of Virology, Microbial Containment Complex	Pragya D. Yadav et al	https://www.gisaid.org	?	?	16/11/2020
Iran/Q111/2020	ncov	EPI_ISL_637102	?	2020-03-10	Asia	Iran	Iran		Asia	Iran	Iran	genome	29897	Human	52	Female	19A	B.4	O	Indian Council of Medical Research-National Institute of Virology, Microbial Containment Complex	Indian Council of Medical Research-National Institute of Virology, Microbial Containment Complex	Pragya D. Yadav et al	https://www.gisaid.org	?	?	16/11/2020
Iraq/ICGEB-2T/2020	ncov	EPI_ISL_582029	?	2020-06-30	Asia	Iraq	Al-Muthanna Province		Asia	Iraq	Al-Muthanna Province	genome	29718	Human	61	Male	20A	B.1	GH	Biology Department, College of Science, Al-Muthanna University	International Centre for Genetic Engineering and Biotechnology (ICGEB) and ARGO Open Lab Platform	Nihad Al-Rashedi et al	https://www.gisaid.org	?	?	15/10/2020
Iraq/ICGEB-5T/2020	ncov	EPI_ISL_582030	MW290973.1	2020-06-30	Asia	Iraq	Al-Muthanna Province		Asia	Iraq	Al-Muthanna Province	genome	29720	Human	26	Female	20A	B.1	GH	Biology Department, College of Science, Al-Muthanna University	International Centre for Genetic Engineering and Biotechnology (ICGEB) and ARGO Open Lab Platform	Nihad Al-Rashedi et al	https://www.gisaid.org	?	?	15/10/2020
Ireland/CE-NVRL-72IRL34583/2020	ncov	EPI_ISL_578246	?	2020-08-15	Europe	Ireland	Clare		Europe	Ireland	Clare	genome	29782	Human	?	Female	20A	B.1.36	GH	National Virus Reference Laboratory	National Virus Reference Laboratory	Michael Carr et al	https://www.gisaid.org	?	?	13/10/2020
Ireland/CE-NVRL-73IRL22872/2020	ncov	EPI_ISL_578236	?	2020-09-05	Europe	Ireland	Clare		Europe	Ireland	Clare	genome	29494	Human	?	Male	20A	B.1.5	G	National Virus Reference Laboratory	National Virus Reference Laboratory	Michael Carr et al	https://www.gisaid.org	?	?	13/10/2020
Ireland/CE-NVRL-73IRL22902/2020	ncov	EPI_ISL_578247	?	2020-09-16	Europe	Ireland	Clare		Europe	Ireland	Clare	genome	29782	Human	?	Male	20A	B.1.258.2	G	National Virus Reference Laboratory	National Virus Reference Laboratory	Michael Carr et al	https://www.gisaid.org	?	?	13/10/2020
Ireland/CE-NVRL-73IRL26235/2020	ncov	EPI_ISL_578248	?	2020-09-06	Europe	Ireland	Clare		Europe	Ireland	Clare	genome	29494	Human	?	Female	20A	B.1.258.2	G	National Virus Reference Laboratory	National Virus Reference Laboratory	Michael Carr et al	https://www.gisaid.org	?	?	13/10/2020
Ireland/CE-NVRL-75IRL33549/2020	ncov	EPI_ISL_671864	?	2020-10-07	Europe	Ireland	Clare		Europe	Ireland	Clare	genome	29782	Human	?	Female	20A.EU1	B.1.177	GV	National Virus Reference Laboratory	National Virus Reference Laboratory	Michael Carr et al	https://www.gisaid.org	?	?	03/12/2020
Ireland/CE-NVRL-AIIDV1105v1/2020	ncov	EPI_ISL_644221	?	2020-04-24	Europe	Ireland	Clare		Europe	Ireland	Clare	genome	29782	Human	?	Female	19A	B.2.1	V	CEPHR / Vincent's Hospital	Irish Coronavirus Sequencing Consortium - National Virus Reference Laboratory	Michael Carr et al	https://www.gisaid.org	?	?	18/11/2020
Ireland/CE-NVRL-AIIDV1105v2/2020	ncov	EPI_ISL_644269	?	2020-04-26	Europe	Ireland	Clare		Europe	Ireland	Clare	genome	29782	Human	?	Female	19A	B.40	V	CEPHR / Vincent's Hospital	Irish Coronavirus Sequencing Consortium - National Virus Reference Laboratory	Michael Carr et al	https://www.gisaid.org	?	?	18/11/2020
Ireland/CE-NVRL-AIIDV1105v3/2020	ncov	EPI_ISL_644231	?	2020-04-26	Europe	Ireland	Clare		Europe	Ireland	Clare	genome	29782	Human	?	Female	19A	B.2.1	V	CEPHR / Vincent's Hospital	Irish Coronavirus Sequencing Consortium - National Virus Reference Laboratory	Michael Carr et al	https://www.gisaid.org	?	?	18/11/2020
Ireland/CE-NVRL-AIIDV1105v4/2020	ncov	EPI_ISL_644272	?	2020-04-26	Europe	Ireland	Clare		Europe	Ireland	Clare	genome	29782	Human	?	Female	19A	B.2.1	V	CEPHR / Vincent's Hospital	Irish Coronavirus Sequencing Consortium - National Virus Reference Laboratory	Michael Carr et al	https://www.gisaid.org	?	?	18/11/2020
Ireland/CE-NVRL-AIIDV1105v5/2020	ncov	EPI_ISL_644315	?	2020-04-28	Europe	Ireland	Clare		Europe	Ireland	Clare	genome	29782	Human	?	Female	19A	B.2.1	V	CEPHR / Vincent's Hospital	Irish Coronavirus Sequencing Consortium - National Virus Reference Laboratory	Michael Carr et al	https://www.gisaid.org	?	?	18/11/2020
Ireland/CE-NVRL-AIIDV1105v6/2020	ncov	EPI_ISL_644317	?	2020-04-30	Europe	Ireland	Clare		Europe	Ireland	Clare	genome	29782	Human	?	Female	19A	B.2.1	V	CEPHR / Vincent's Hospital	Irish Coronavirus Sequencing Consortium - National Virus Reference Laboratory	Michael Carr et al	https://www.gisaid.org	?	?	18/11/2020
Ireland/CE-NVRL-AIIDV1105v7/2020	ncov	EPI_ISL_644338	?	2020-05-02	Europe	Ireland	Clare		Europe	Ireland	Clare	genome	29782	Human	?	Female	19A	B.2.1	V	CEPHR / Vincent's Hospital	Irish Coronavirus Sequencing Consortium - National Virus Reference Laboratory	Michael Carr et al	https://www.gisaid.org	?	?	18/11/2020
Ireland/CE-NVRL-MPW96382/2020	ncov	EPI_ISL_671352	?	2020-05-13	Europe	Ireland	Clare		Europe	Ireland	Clare	genome	29782	Human	?	Male	20B	B.1.1	GR	National Virus Reference Laboratory	Irish Coronavirus Sequencing Consortium - Teagasc Moorepark	Calm Walsh et al	https://www.gisaid.org	?	?	02/12/2020
Ireland/CE-UHL101/2020	ncov	EPI_ISL_681705	?	2020-05-21	Europe	Ireland	Clare		Europe	Ireland	Clare	genome	29782	Human	?	Male	20B	B.1.1	GR	University Hospital Limerick	Irish Coronavirus Sequencing Consortium - Teagasc Moorepark	Paul Cotter et al	https://www.gisaid.org	?	?	08/12/2020
Ireland/CE-UHL118/2020	ncov	EPI_ISL_681706	?	2020-04-07	Europe	Ireland	Clare		Europe	Ireland	Clare	genome	29782	Human	?	Female	20B	B.1.1	GR	University Hospital Limerick	Irish Coronavirus Sequencing Consortium - Teagasc Moorepark	Paul Cotter et al	https://www.gisaid.org	?	?	08/12/2020
Ireland/CE-UHL121/2020	ncov	EPI_ISL_681707	?	2020-04-07	Europe	Ireland	Clare		Europe	Ireland	Clare	genome	29782	Human	?	Female	20B	B.1.1	GR	University Hospital Limerick	Irish Coronavirus Sequencing Consortium - Teagasc Moorepark	Paul Cotter et al	https://www.gisaid.org	?	?	08/12/2020
Ireland/CE-UHL135/2020	ncov	EPI_ISL_681708	?	2020-04-07	Europe	Ireland	Clare		Europe	Ireland	Clare	genome	29782	Human	?	Female	20B	B.1.1.206	GR	University Hospital Limerick	Irish Coronavirus Sequencing Consortium - Teagasc Moorepark	Paul Cotter et al	https://www.gisaid.org	?	?	08/12/2020
Ireland/CE-UHL137/2020	ncov	EPI_ISL_681709	?	2020-04-08	Europe	Ireland	Clare		Europe	Ireland	Clare	genome	29611	Human	?	Female	20B	B.1.1	GR	University Hospital Limerick	Irish Coronavirus Sequencing Consortium - Teagasc Moorepark	Paul Cotter et al	https://www.gisaid.org	?	?	08/12/2020
Ireland/CE-UHL141/2020	ncov	EPI_ISL_681710	?	2020-04-08	Europe	Ireland	Clare		Europe	Ireland	Clare	genome	29611	Human	?	Female	20B	B.1.1.206	GR	University Hospital Limerick	Irish Coronavirus Sequencing Consortium - Teagasc Moorepark	Paul Cotter et al	https://www.gisaid.org	?	?	08/12/2020
Ireland/CE-UHL23/2020	ncov	EPI_ISL_681711	?	2020-04-07	Europe	Ireland	Clare		Europe	Ireland	Clare	genome	29782	Human	?	Male	20B	B.1.1.206	GR	University Hospital Limerick	Irish Coronavirus Sequencing Consortium - Teagasc Moorepark	Paul Cotter et al	https://www.gisaid.org	?	?	08/12/2020
Ireland/CE-UHL270/2020	ncov	EPI_ISL_681712	?	2020-04-20	Europe	Ireland	Clare		Europe	Ireland	Clare	genome	29782	Human	?	Female	20B	B.1.1.206	GR	University Hospital Limerick	Irish Coronavirus Sequencing Consortium - Teagasc Moorepark	Paul Cotter et al	https://www.gisaid.org	?	?	08/12/2020
Ireland/CE-UHL271/2020	ncov	EPI_ISL_681713	?	2020-04-20	Europe	Ireland	Clare		Europe	Ireland	Clare	genome	29780	Human	?	Male	20B	B.1.1	GR	University Hospital Limerick	Irish Coronavirus Sequencing Consortium - Teagasc Moorepark	Paul Cotter et al	https://www.gisaid.org	?	?	08/12/2020
Ireland/CE-UHL298/2020	ncov	EPI_ISL_681714	?	2020-04-27	Europe	Ireland	Clare		Europe	Ireland	Clare	genome	29782	Human	?	Male	20B	B.1.1	GR	University Hospital Limerick	Irish Coronavirus Sequencing Consortium - Teagasc Moorepark	Paul Cotter et al	https://www.gisaid.org	?	?	08/12/2020
Ireland/CE-UHL306/2020	ncov	EPI_ISL_681715	?	2020-04-28	Europe	Ireland	Clare		Europe	Ireland	Clare	genome	29779	Human	?	Female	20B	B.1.1	GR	University Hospital Limerick	Irish Coronavirus Sequencing Consortium - Teagasc Moorepark	Paul Cotter et al	https://www.gisaid.org	?	?	08/12/2020
Ireland/CE-UHL58/2020	ncov	EPI_ISL_681716	?	2020-05-01	Europe	Ireland	Clare		Europe	Ireland	Clare	genome	29782	Human	?	Female	20B	B.1.1.206	GR	University Hospital Limerick	Irish Coronavirus Sequencing Consortium - Teagasc Moorepark	Paul Cotter et al	https://www.gisaid.org	?	?	08/12/2020
Ireland/CE-UHL68/2020	ncov	EPI_ISL_681717	?	2020-05-04	Europe	Ireland	Clare		Europe	Ireland	Clare	genome	29782	Human	?	Male	20B	B.1.1	GR	University Hospital Limerick	Irish Coronavirus Sequencing Consortium - Teagasc Moorepark	Paul Cotter et al	https://www.gisaid.org	?	?	08/12/2020
Ireland/CE-UHL96/2020	ncov	EPI_ISL_681718	?	2020-05-19	Europe	Ireland	Clare		Europe	Ireland	Clare	genome	29782	Human	?	Female	20B	B.1.1	GR	University Hospital Limerick	Irish Coronavirus Sequencing Consortium - Teagasc Moorepark	Paul Cotter et al	https://www.gisaid.org	?	?	08/12/2020
Ireland/CN-NVRL-20G48971/2020	ncov	EPI_ISL_666692	?	2020-04-05	Europe	Ireland	Cavan		Europe	Ireland	Cavan	genome	29782	Human	?	Male	20B	B.1.1	GR	National Virus Reference Lab (NVRL)	Irish Coronavirus Sequencing Consortium-Teagasc Grange	Matthew McCabe et al	https://www.gisaid.org	?	?	01/12/2020
Ireland/CN-NVRL-20IRL51356/2020	ncov	EPI_ISL_639907	?	2020-09-30	Europe	Ireland	Cavan		Europe	Ireland	Cavan	genome	29782	Human	?	Male	20A.EU1	B.1.177	GV	National Virus Reference Laboratory	National Virus Reference Laboratory	Michael Carr et al	https://www.gisaid.org	?	?	17/11/2020
Ireland/CN-NVRL-20IRL51448/2020	ncov	EPI_ISL_639905	?	2020-09-30	Europe	Ireland	Cavan		Europe	Ireland	Cavan	genome	29770	Human	?	Male	20B	B.1.1.198	GR	National Virus Reference Laboratory	National Virus Reference Laboratory	Michael Carr et al	https://www.gisaid.org	?	?	17/11/2020
Ireland/CN-NVRL-20IRL82667/2020	ncov	EPI_ISL_639890	?	2020-10-05	Europe	Ireland	Cavan		Europe	Ireland	Cavan	genome	29782	Human	?	Female	20A.EU1	B.1.177	GV	National Virus Reference Laboratory	National Virus Reference Laboratory	Michael Carr et al	https://www.gisaid.org	?	?	17/11/2020
Ireland/CN-NVRL-20IRL82669/2020	ncov	EPI_ISL_639889	?	2020-10-05	Europe	Ireland	Cavan		Europe	Ireland	Cavan	genome	29782	Human	?	Male	20A.EU1	B.1.177	GV	National Virus Reference Laboratory	National Virus Reference Laboratory	Michael Carr et al	https://www.gisaid.org	?	?	17/11/2020
Ireland/CN-NVRL-20IRL82677/2020	ncov	EPI_ISL_639888	?	2020-10-05	Europe	Ireland	Cavan		Europe	Ireland	Cavan	genome	29782	Human	?	Male	20A.EU1	B.1.177	GV	National Virus Reference Laboratory	National Virus Reference Laboratory	Michael Carr et al	https://www.gisaid.org	?	?	17/11/2020
Ireland/CN-NVRL-20IRL82679/2020	ncov	EPI_ISL_639887	?	2020-10-05	Europe	Ireland	Cavan		Europe	Ireland	Cavan	genome	29782	Human	?	Female	20A.EU1	B.1.177	GV	National Virus Reference Laboratory	National Virus Reference Laboratory	Michael Carr et al	https://www.gisaid.org	?	?	17/11/2020
Ireland/CN-NVRL-20IRL82685/2020	ncov	EPI_ISL_639886	?	2020-10-05	Europe	Ireland	Cavan		Europe	Ireland	Cavan	genome	29782	Human	?	Male	20A.EU1	B.1.177	GV	National Virus Reference Laboratory	National Virus Reference Laboratory	Michael Carr et al	https://www.gisaid.org	?	?	17/11/2020
Ireland/CN-NVRL-20IRL82698/2020	ncov	EPI_ISL_639874	?	2020-10-05	Europe	Ireland	Cavan		Europe	Ireland	Cavan	genome	29782	Human	?	Male	20A.EU1	B.1.177	GV	National Virus Reference Laboratory	National Virus Reference Laboratory	Michael Carr et al	https://www.gisaid.org	?	?	17/11/2020
Ireland/CN-NVRL-20IRL82702/2020	ncov	EPI_ISL_639873	?	2020-10-05	Europe	Ireland	Cavan		Europe	Ireland	Cavan	genome	29782	Human	?	Male	20A.EU1	B.1.177	GV	National Virus Reference Laboratory	National Virus Reference Laboratory	Michael Carr et al	https://www.gisaid.org	?	?	17/11/2020
Ireland/CN-NVRL-20IRL82714/2020	ncov	EPI_ISL_639872	?	2020-10-05	Europe	Ireland	Cavan		Europe	Ireland	Cavan	genome	29782	Human	?	Female	20A.EU1	B.1.177	GV	National Virus Reference Laboratory	National Virus Reference Laboratory	Michael Carr et al	https://www.gisaid.org	?	?	17/11/2020
Ireland/CN-NVRL-20IRL82733/2020	ncov	EPI_ISL_639871	?	2020-10-05	Europe	Ireland	Cavan		Europe	Ireland	Cavan	genome	29782	Human	?	Female	20A.EU1	B.1.177	GV	National Virus Reference Laboratory	National Virus Reference Laboratory	Michael Carr et al	https://www.gisaid.org	?	?	17/11/2020
Ireland/CN-NVRL-20IRL82773/2020	ncov	EPI_ISL_639891	?	2020-10-05	Europe	Ireland	Cavan		Europe	Ireland	Cavan	genome	29782	Human	?	Male	20A.EU1	B.1.177	GV	National Virus Reference Laboratory	National Virus Reference Laboratory	Michael Carr et al	https://www.gisaid.org	?	?	17/11/2020
Ireland/CN-NVRL-20IRL82775/2020	ncov	EPI_ISL_639870	?	2020-10-05	Europe	Ireland	Cavan		Europe	Ireland	Cavan	genome	29782	Human	?	Male	20A.EU1	B.1.177	GV	National Virus Reference Laboratory	National Virus Reference Laboratory	Michael Carr et al	https://www.gisaid.org	?	?	17/11/2020
Ireland/CN-NVRL-20IRL82783/2020	ncov	EPI_ISL_639869	?	2020-10-05	Europe	Ireland	Cavan		Europe	Ireland	Cavan	genome	29782	Human	?	Female	20A.EU1	B.1.177	GV	National Virus Reference Laboratory	National Virus Reference Laboratory	Michael Carr et al	https://www.gisaid.org	?	?	17/11/2020
Ireland/CN-NVRL-20IRL82826/2020	ncov	EPI_ISL_639884	?	2020-10-05	Europe	Ireland	Cavan		Europe	Ireland	Cavan	genome	29782	Human	?	Male	20A.EU1	B.1.177	GV	National Virus Reference Laboratory	National Virus Reference Laboratory	Michael Carr et al	https://www.gisaid.org	?	?	17/11/2020
Ireland/CN-NVRL-20IRL82829/2020	ncov	EPI_ISL_639904	?	2020-10-05	Europe	Ireland	Cavan		Europe	Ireland	Cavan	genome	29782	Human	?	Male	20A.EU1	B.1.177	GV	National Virus Reference Laboratory	National Virus Reference Laboratory	Michael Carr et al	https://www.gisaid.org	?	?	17/11/2020
Ireland/CN-NVRL-20IRL82841/2020	ncov	EPI_ISL_639882	?	2020-10-05	Europe	Ireland	Cavan		Europe	Ireland	Cavan	genome	29782	Human	?	Female	20A.EU1	B.1.177	GV	National Virus Reference Laboratory	National Virus Reference Laboratory	Michael Carr et al	https://www.gisaid.org	?	?	17/11/2020
Ireland/CN-NVRL-71IRL96106/2020	ncov	EPI_ISL_525371	?	2020-08-01	Europe	Ireland	Cavan		Europe	Ireland	Cavan	genome	29782	Human	?	Female	20B	B.1.1.55	GR	National Virus Reference Laboratory	National Virus Reference Laboratory	Michael Carr et al	https://www.gisaid.org	?	?	29/08/2020
Ireland/CN-NVRL-73IRL72730/2020	ncov	EPI_ISL_639849	?	2020-09-14	Europe	Ireland	Cavan		Europe	Ireland	Cavan	genome	29770	Human	?	Female	20B	B.1.1.15	GR	National Virus Reference Laboratory	National Virus Reference Laboratory	Michael Carr et al	https://www.gisaid.org	?	?	17/11/2020
Ireland/CN-NVRL-75IRL94334/2020	ncov	EPI_ISL_671865	?	2020-10-14	Europe	Ireland	Cavan		Europe	Ireland	Cavan	genome	29782	Human	?	Female	20A.EU1	B.1.177	GV	National Virus Reference Laboratory	National Virus Reference Laboratory	Michael Carr et al	https://www.gisaid.org	?	?	03/12/2020
Ireland/CO-NVRL-20134/2020	ncov	EPI_ISL_414487	?	2020-03-04	Europe	Ireland	Cork		Europe	Ireland	Cork	genome	29782	Human	43	Male	19A	B	L	UCD National Virus Reference Laboratory	UCD National Virus Reference Laboratory	Michael Carr et al	https://www.gisaid.org	?	?	12/03/2020
Ireland/CO-NVRL-20G32225/2020	ncov	EPI_ISL_605146	?	2020-03-17	Europe	Ireland	Cork		Europe	Ireland	Cork	genome	29782	Human	?	Male	20B	B.1.1.267	GR	National Virus Reference Laboratory	Irish Coronavirus Sequencing Consortium - Helixworks	Sachin Chalapati et al	https://www.gisaid.org	?	?	30/10/2020
Ireland/CO-NVRL-20G32584/2020	ncov	EPI_ISL_605126	?	2020-03-17	Europe	Ireland	Cork		Europe	Ireland	Cork	genome	29782	Human	?	Female	20B	B.1.1	GR	National Virus Reference Laboratory	Irish Coronavirus Sequencing Consortium - Helixworks	Sachin Chalapati et al	https://www.gisaid.org	?	?	30/10/2020
Ireland/CO-NVRL-20G32603/2020	ncov	EPI_ISL_605130	?	2020-03-17	Europe	Ireland	Cork		Europe	Ireland	Cork	genome	29782	Human	?	Male	20A	B.1	G	National Virus Reference Laboratory	Irish Coronavirus Sequencing Consortium - Helixworks	Sachin Chalapati et al	https://www.gisaid.org	?	?	30/10/2020
Ireland/CO-NVRL-20G32637/2020	ncov	EPI_ISL_605135	?	2020-03-18	Europe	Ireland	Cork		Europe	Ireland	Cork	genome	29782	Human	?	Male	20B	B.1.1	GR	National Virus Reference Laboratory	Irish Coronavirus Sequencing Consortium - Helixworks	Sachin Chalapati et al	https://www.gisaid.org	?	?	30/10/2020
Ireland/CO-NVRL-20G43947/2020	ncov	EPI_ISL_681888	?	2020-03-27	Europe	Ireland	Cork		Europe	Ireland	Cork	genome	29782	Human	?	Female	20B	B.1.1	GR	National Virus Reference Laboratory	Irish Coronavirus Sequencing Consortium - Teagasc Moorepark	Paul Cotter et al	https://www.gisaid.org	?	?	08/12/2020
Ireland/CO-NVRL-20G44154/2020	ncov	EPI_ISL_681923	?	2020-03-30	Europe	Ireland	Cork		Europe	Ireland	Cork	genome	29782	Human	?	Female	20B	B.1.1	GR	National Virus Reference Laboratory	Irish Coronavirus Sequencing Consortium - Teagasc Moorepark	Paul Cotter et al	https://www.gisaid.org	?	?	08/12/2020
Ireland/CO-NVRL-20G44155/2020	ncov	EPI_ISL_681921	?	2020-03-30	Europe	Ireland	Cork		Europe	Ireland	Cork	genome	29782	Human	?	Male	20A	B.1	G	National Virus Reference Laboratory	Irish Coronavirus Sequencing Consortium - Teagasc Moorepark	Paul Cotter et al	https://www.gisaid.org	?	?	08/12/2020
Ireland/CO-NVRL-20G45661/2020	ncov	EPI_ISL_681908	?	2020-03-30	Europe	Ireland	Cork		Europe	Ireland	Cork	genome	29782	Human	?	Male	20B	B.1.1	GR	National Virus Reference Laboratory	Irish Coronavirus Sequencing Consortium - Teagasc Moorepark	Paul Cotter et al	https://www.gisaid.org	?	?	08/12/2020
Ireland/CO-NVRL-20G49892/2020	ncov	EPI_ISL_681885	?	2020-04-06	Europe	Ireland	Cork		Europe	Ireland	Cork	genome	29782	Human	?	Male	20C	B.1	GH	National Virus Reference Laboratory	Irish Coronavirus Sequencing Consortium - Teagasc Moorepark	Paul Cotter et al	https://www.gisaid.org	?	?	08/12/2020
Ireland/CO-NVRL-20G49893/2020	ncov	EPI_ISL_681906	?	2020-04-06	Europe	Ireland	Cork		Europe	Ireland	Cork	genome	29782	Human	?	Female	20B	B.1.1.279	GR	National Virus Reference Laboratory	Irish Coronavirus Sequencing Consortium - Teagasc Moorepark	Paul Cotter et al	https://www.gisaid.org	?	?	08/12/2020
Ireland/CO-NVRL-20IRL79223/2020	ncov	EPI_ISL_671866	?	2020-11-01	Europe	Ireland	Cork		Europe	Ireland	Cork	genome	29782	Human	?	Female	20A	B.1.258.2	G	National Virus Reference Laboratory	National Virus Reference Laboratory	Michael Carr et al	https://www.gisaid.org	?	?	03/12/2020
Ireland/CO-NVRL-20IRL79224/2020	ncov	EPI_ISL_671867	?	2020-10-22	Europe	Ireland	Cork		Europe	Ireland	Cork	genome	29776	Human	?	Female	20A	B.1.258.2	G	National Virus Reference Laboratory	National Virus Reference Laboratory	Michael Carr et al	https://www.gisaid.org	?	?	03/12/2020
Ireland/CO-NVRL-22361/2020	ncov	EPI_ISL_418580	?	2020-03-08	Europe	Ireland	Cork		Europe	Ireland	Cork	genome	29782	Human	29	Male	20B	B.1.1	GR	UCD National Virus Reference Laboratory	UCD National Virus Reference Laboratory	Michael Carr et al	https://www.gisaid.org	?	?	30/03/2020
Ireland/CO-NVRL-71IRL17107/2020	ncov	EPI_ISL_500593	?	2020-07-09	Europe	Ireland	Cork		Europe	Ireland	Cork	genome	29773	Human	?	Female	20C	B.1.346	GH	National Virus Reference Laboratory	National Virus Reference Laboratory	Michael Carr et al	https://www.gisaid.org	?	?	29/07/2020
Ireland/CO-NVRL-71IRL77106/2020	ncov	EPI_ISL_512093	?	2020-07-23	Europe	Ireland	Cork		Europe	Ireland	Cork	genome	29782	Human	?	Male	20A	B.1.36.13	GH	National Virus Reference Laboratory	National Virus Reference Laboratory	Michael Carr et al	https://www.gisaid.org	?	?	10/08/2020
Ireland/CO-NVRL-71IRL82463/2020	ncov	EPI_ISL_512100	?	2020-07-24	Europe	Ireland	Cork		Europe	Ireland	Cork	genome	29782	Human	?	Male	20B	B.1.1	GR	National Virus Reference Laboratory	National Virus Reference Laboratory	Michael Carr et al	https://www.gisaid.org	?	?	10/08/2020
Ireland/CO-NVRL-72IRL13311/2020	ncov	EPI_ISL_528470	?	2020-08-12	Europe	Ireland	Cork		Europe	Ireland	Cork	genome	29782	Human	?	Male	20A	B.1.258.2	G	National Virus Reference Laboratory	National Virus Reference Laboratory	Michael Carr et al	https://www.gisaid.org	?	?	07/09/2020
Ireland/CO-NVRL-72IRL13552/2020	ncov	EPI_ISL_528471	?	2020-08-12	Europe	Ireland	Cork		Europe	Ireland	Cork	genome	29782	Human	?	Female	20A	B.1.36.13	GH	National Virus Reference Laboratory	National Virus Reference Laboratory	Michael Carr et al	https://www.gisaid.org	?	?	07/09/2020
Ireland/CO-NVRL-72IRL19451/2020	ncov	EPI_ISL_528480	?	2020-08-13	Europe	Ireland	Cork		Europe	Ireland	Cork	genome	29782	Human	?	Male	20A.EU1	B.1.177	GV	National Virus Reference Laboratory	National Virus Reference Laboratory	Michael Carr et al	https://www.gisaid.org	?	?	07/09/2020
Ireland/CO-NVRL-72IRL19573/2020	ncov	EPI_ISL_528481	?	2020-08-13	Europe	Ireland	Cork		Europe	Ireland	Cork	genome	29782	Human	?	Male	20A	B.1	GH	National Virus Reference Laboratory	National Virus Reference Laboratory	Michael Carr et al	https://www.gisaid.org	?	?	07/09/2020
Ireland/CO-NVRL-72IRL32659/2020	ncov	EPI_ISL_578249	?	2020-08-14	Europe	Ireland	Cork		Europe	Ireland	Cork	genome	29782	Human	?	Male	20A	B.1.5	G	National Virus Reference Laboratory	National Virus Reference Laboratory	Michael Carr et al	https://www.gisaid.org	?	?	13/10/2020
Ireland/CO-NVRL-72IRL34461/2020	ncov	EPI_ISL_578250	?	2020-08-15	Europe	Ireland	Cork		Europe	Ireland	Cork	genome	29782	Human	?	Male	20A	B.1.36	GH	National Virus Reference Laboratory	National Virus Reference Laboratory	Michael Carr et al	https://www.gisaid.org	?	?	13/10/2020
Ireland/CO-NVRL-73IRL22588/2020	ncov	EPI_ISL_578251	?	2020-09-04	Europe	Ireland	Cork		Europe	Ireland	Cork	genome	29494	Human	?	Male	20A	B.1.5	G	National Virus Reference Laboratory	National Virus Reference Laboratory	Michael Carr et al	https://www.gisaid.org	?	?	13/10/2020
Ireland/CO-NVRL-73IRL22642/2020	ncov	EPI_ISL_578252	?	2020-09-04	Europe	Ireland	Cork		Europe	Ireland	Cork	genome	29782	Human	?	Female	20A	B.1.5	G	National Virus Reference Laboratory	National Virus Reference Laboratory	Michael Carr et al	https://www.gisaid.org	?	?	13/10/2020
Ireland/CO-NVRL-73IRL40054/2020	ncov	EPI_ISL_578253	?	2020-09-09	Europe	Ireland	Cork		Europe	Ireland	Cork	genome	29782	Human	?	Female	20A	B.1.258.2	G	National Virus Reference Laboratory	National Virus Reference Laboratory	Michael Carr et al	https://www.gisaid.org	?	?	13/10/2020
Ireland/CO-NVRL-75IRL23243/2020	ncov	EPI_ISL_671868	?	2020-10-06	Europe	Ireland	Cork		Europe	Ireland	Cork	genome	29782	Human	?	Female	20A	B.1.258.2	G	National Virus Reference Laboratory	National Virus Reference Laboratory	Michael Carr et al	https://www.gisaid.org	?	?	03/12/2020
Ireland/CO-NVRL-75IRL23254/2020	ncov	EPI_ISL_671869	?	2020-10-06	Europe	Ireland	Cork		Europe	Ireland	Cork	genome	29782	Human	?	Male	20A	B.1.258.2	G	National Virus Reference Laboratory	National Virus Reference Laboratory	Michael Carr et al	https://www.gisaid.org	?	?	03/12/2020
Ireland/CO-NVRL-75IRL24656/2020	ncov	EPI_ISL_671870	?	2020-10-06	Europe	Ireland	Cork		Europe	Ireland	Cork	genome	29782	Human	?	Male	20A	B.1.258.2	G	National Virus Reference Laboratory	National Virus Reference Laboratory	Michael Carr et al	https://www.gisaid.org	?	?	03/12/2020
Ireland/CO-NVRL-75IRL24658/2020	ncov	EPI_ISL_671871	?	2020-10-06	Europe	Ireland	Cork		Europe	Ireland	Cork	genome	29782	Human	?	Male	20A	B.1.258.2	G	National Virus Reference Laboratory	National Virus Reference Laboratory	Michael Carr et al	https://www.gisaid.org	?	?	03/12/2020
Ireland/CO-NVRL-75IRL32904/2020	ncov	EPI_ISL_671872	?	2020-10-07	Europe	Ireland	Cork		Europe	Ireland	Cork	genome	29782	Human	?	Male	20A	B.1.258.2	G	National Virus Reference Laboratory	National Virus Reference Laboratory	Michael Carr et al	https://www.gisaid.org	?	?	03/12/2020
Ireland/CO-NVRL-75IRL33101/2020	ncov	EPI_ISL_671873	?	2020-10-07	Europe	Ireland	Cork		Europe	Ireland	Cork	genome	29782	Human	?	Male	20A.EU1	B.1.177	GV	National Virus Reference Laboratory	National Virus Reference Laboratory	Michael Carr et al	https://www.gisaid.org	?	?	03/12/2020
Ireland/CO-NVRL-75IRL33266/2020	ncov	EPI_ISL_671874	?	2020-10-07	Europe	Ireland	Cork		Europe	Ireland	Cork	genome	29782	Human	?	Female	20A.EU1	B.1.177	GV	National Virus Reference Laboratory	National Virus Reference Laboratory	Michael Carr et al	https://www.gisaid.org	?	?	03/12/2020
Ireland/CO-NVRL-75IRL33272/2020	ncov	EPI_ISL_671875	?	2020-10-07	Europe	Ireland	Cork		Europe	Ireland	Cork	genome	29782	Human	?	Male	20A.EU1	B.1.177	GV	National Virus Reference Laboratory	National Virus Reference Laboratory	Michael Carr et al	https://www.gisaid.org	?	?	03/12/2020
Ireland/CO-NVRL-75IRL33290/2020	ncov	EPI_ISL_671876	?	2020-10-07	Europe	Ireland	Cork		Europe	Ireland	Cork	genome	29782	Human	?	Female	20A	B.1.258.2	G	National Virus Reference Laboratory	National Virus Reference Laboratory	Michael Carr et al	https://www.gisaid.org	?	?	03/12/2020
Ireland/CO-NVRL-75IRL33312/2020	ncov	EPI_ISL_671877	?	2020-10-07	Europe	Ireland	Cork		Europe	Ireland	Cork	genome	29782	Human	?	Female	20A	B.1.258.2	G	National Virus Reference Laboratory	National Virus Reference Laboratory	Michael Carr et al	https://www.gisaid.org	?	?	03/12/2020
Ireland/CO-NVRL-75IRL73629/2020	ncov	EPI_ISL_671878	?	2020-10-11	Europe	Ireland	Cork		Europe	Ireland	Cork	genome	29782	Human	?	Female	20B	B.1.1.44	GR	National Virus Reference Laboratory	National Virus Reference Laboratory	Michael Carr et al	https://www.gisaid.org	?	?	03/12/2020
Ireland/CO-NVRL-75IRL73676/2020	ncov	EPI_ISL_671879	?	2020-10-11	Europe	Ireland	Cork		Europe	Ireland	Cork	genome	29782	Human	?	Male	20B	B.1.1.44	GR	National Virus Reference Laboratory	National Virus Reference Laboratory	Michael Carr et al	https://www.gisaid.org	?	?	03/12/2020
Ireland/CO-NVRL-75IRL75321/2020	ncov	EPI_ISL_671880	?	2020-10-12	Europe	Ireland	Cork		Europe	Ireland	Cork	genome	29776	Human	?	Female	20A.EU1	B.1.177	GV	National Virus Reference Laboratory	National Virus Reference Laboratory	Michael Carr et al	https://www.gisaid.org	?	?	03/12/2020
Ireland/CO-NVRL-75IRL84314/2020	ncov	EPI_ISL_671881	?	2020-10-13	Europe	Ireland	Cork		Europe	Ireland	Cork	genome	29782	Human	?	Female	20A	B.1.258.2	G	National Virus Reference Laboratory	National Virus Reference Laboratory	Michael Carr et al	https://www.gisaid.org	?	?	03/12/2020
Ireland/CO-NVRL-75IRL84568/2020	ncov	EPI_ISL_671882	?	2020-10-13	Europe	Ireland	Cork		Europe	Ireland	Cork	genome	29782	Human	?	Female	20A.EU1	B.1.177.20	GV	National Virus Reference Laboratory	National Virus Reference Laboratory	Michael Carr et al	https://www.gisaid.org	?	?	03/12/2020
Ireland/CO-NVRL-76IRL05162/2020	ncov	EPI_ISL_639832	?	2020-10-15	Europe	Ireland	Cork		Europe	Ireland	Cork	genome	29782	Human	?	Female	20A	B.1.5	G	National Virus Reference Laboratory	National Virus Reference Laboratory	Michael Carr et al	https://www.gisaid.org	?	?	17/11/2020
Ireland/CO-PHW-2/2020	ncov	EPI_ISL_417432	?	2020-03-08	Europe	Ireland	Cork		Europe	Ireland	Cork	genome	29782	Human	44	Male	19A	B	L	UCD National Virus Reference Laboratory	Public Health Wales Microbiology Cardiff	Catherine Dempsey et al	https://www.gisaid.org	?	?	25/03/2020
Ireland/D-NVRL-19072/2020	ncov	EPI_ISL_414584	?	2020-03-02	Europe	Ireland	Dublin		Europe	Ireland	Dublin	genome	29782	Human	49	Female	20B	B.1.1	GR	UCD National Virus Reference Laboratory	UCD National Virus Reference Laboratory	Michael Carr et al	https://www.gisaid.org	?	?	13/03/2020
Ireland/D-NVRL-20G31911/2020	ncov	EPI_ISL_605064	?	2020-03-18	Europe	Ireland	Dublin		Europe	Ireland	Dublin	genome	29782	Human	?	Male	20A	B.1.151	G	National Virus Reference Laboratory	Irish Coronavirus Sequencing Consortium - Helixworks	Sachin Chalapati et al	https://www.gisaid.org	?	?	30/10/2020
Ireland/D-NVRL-20G32232/2020	ncov	EPI_ISL_605140	?	2020-03-18	Europe	Ireland	Dublin		Europe	Ireland	Dublin	genome	29782	Human	?	Male	19A	B.28	O	National Virus Reference Laboratory	Irish Coronavirus Sequencing Consortium - Helixworks	Sachin Chalapati et al	https://www.gisaid.org	?	?	30/10/2020
Ireland/D-NVRL-20G32263/2020	ncov	EPI_ISL_605102	?	2020-03-18	Europe	Ireland	Dublin		Europe	Ireland	Dublin	genome	29782	Human	?	Male	20B	B.1.1	GR	National Virus Reference Laboratory	Irish Coronavirus Sequencing Consortium - Helixworks	Sachin Chalapati et al	https://www.gisaid.org	?	?	30/10/2020
Ireland/D-NVRL-20G32271/2020	ncov	EPI_ISL_605109	?	2020-03-18	Europe	Ireland	Dublin		Europe	Ireland	Dublin	genome	29782	Human	?	Female	20B	B.1.1	GR	National Virus Reference Laboratory	Irish Coronavirus Sequencing Consortium - Helixworks	Sachin Chalapati et al	https://www.gisaid.org	?	?	30/10/2020
Ireland/D-NVRL-20G32281/2020	ncov	EPI_ISL_605112	?	2020-03-17	Europe	Ireland	Dublin		Europe	Ireland	Dublin	genome	29782	Human	?	Male	20B	B.1.1	GR	National Virus Reference Laboratory	Irish Coronavirus Sequencing Consortium - Helixworks	Sachin Chalapati et al	https://www.gisaid.org	?	?	30/10/2020
Ireland/D-NVRL-20G32290/2020	ncov	EPI_ISL_605117	?	2020-03-18	Europe	Ireland	Dublin		Europe	Ireland	Dublin	genome	29782	Human	?	Female	20A	B.1	G	National Virus Reference Laboratory	Irish Coronavirus Sequencing Consortium - Helixworks	Sachin Chalapati et al	https://www.gisaid.org	?	?	30/10/2020
Ireland/D-NVRL-20G32296/2020	ncov	EPI_ISL_605122	?	2020-03-17	Europe	Ireland	Dublin		Europe	Ireland	Dublin	genome	29782	Human	?	Male	20C	B.1	GH	National Virus Reference Laboratory	Irish Coronavirus Sequencing Consortium - Helixworks	Sachin Chalapati et al	https://www.gisaid.org	?	?	30/10/2020
Ireland/D-NVRL-20G32314/2020	ncov	EPI_ISL_605127	?	2020-03-18	Europe	Ireland	Dublin		Europe	Ireland	Dublin	genome	29782	Human	?	Female	20B	B.1.1	GR	National Virus Reference Laboratory	Irish Coronavirus Sequencing Consortium - Helixworks	Sachin Chalapati et al	https://www.gisaid.org	?	?	30/10/2020
Ireland/D-NVRL-20G32315/2020	ncov	EPI_ISL_605131	?	2020-03-18	Europe	Ireland	Dublin		Europe	Ireland	Dublin	genome	29782	Human	?	Female	20A	B.1	G	National Virus Reference Laboratory	Irish Coronavirus Sequencing Consortium - Helixworks	Sachin Chalapati et al	https://www.gisaid.org	?	?	30/10/2020
Ireland/D-NVRL-20G32319/2020	ncov	EPI_ISL_605136	?	2020-03-18	Europe	Ireland	Dublin		Europe	Ireland	Dublin	genome	29776	Human	?	Female	20B	B.1.1.38	GR	National Virus Reference Laboratory	Irish Coronavirus Sequencing Consortium - Helixworks	Sachin Chalapati et al	https://www.gisaid.org	?	?	30/10/2020
Ireland/D-NVRL-20G32320/2020	ncov	EPI_ISL_605145	?	2020-03-18	Europe	Ireland	Dublin		Europe	Ireland	Dublin	genome	29779	Human	?	Male	20A	B.1.151	G	National Virus Reference Laboratory	Irish Coronavirus Sequencing Consortium - Helixworks	Sachin Chalapati et al	https://www.gisaid.org	?	?	30/10/2020
Ireland/D-NVRL-20G32321/2020	ncov	EPI_ISL_605139	?	2020-03-18	Europe	Ireland	Dublin		Europe	Ireland	Dublin	genome	29782	Human	?	Male	20B	B.1.1	GR	National Virus Reference Laboratory	Irish Coronavirus Sequencing Consortium - Helixworks	Sachin Chalapati et al	https://www.gisaid.org	?	?	30/10/2020
Ireland/D-NVRL-20G32325/2020	ncov	EPI_ISL_605101	?	2020-03-18	Europe	Ireland	Dublin		Europe	Ireland	Dublin	genome	29782	Human	?	Male	19A	B	G	National Virus Reference Laboratory	Irish Coronavirus Sequencing Consortium - Helixworks	Sachin Chalapati et al	https://www.gisaid.org	?	?	30/10/2020
Ireland/D-NVRL-20G32643/2020	ncov	EPI_ISL_605143	?	2020-03-18	Europe	Ireland	Dublin		Europe	Ireland	Dublin	genome	29779	Human	?	Male	20A	B.1.151	G	National Virus Reference Laboratory	Irish Coronavirus Sequencing Consortium - Helixworks	Sachin Chalapati et al	https://www.gisaid.org	?	?	30/10/2020
Ireland/D-NVRL-20G32646/2020	ncov	EPI_ISL_605138	?	2020-03-18	Europe	Ireland	Dublin		Europe	Ireland	Dublin	genome	29611	Human	?	Male	19A	B	G	National Virus Reference Laboratory	Irish Coronavirus Sequencing Consortium - Helixworks	Sachin Chalapati et al	https://www.gisaid.org	?	?	30/10/2020
Ireland/D-NVRL-20G33838/2020	ncov	EPI_ISL_605110	?	2020-03-19	Europe	Ireland	Dublin		Europe	Ireland	Dublin	genome	29782	Human	?	Female	19A	B	G	National Virus Reference Laboratory	Irish Coronavirus Sequencing Consortium - Helixworks	Sachin Chalapati et al	https://www.gisaid.org	?	?	30/10/2020
Ireland/D-NVRL-20G35041/2020	ncov	EPI_ISL_605113	?	2020-03-19	Europe	Ireland	Dublin		Europe	Ireland	Dublin	genome	29782	Human	?	Female	20B	B.1.1	GR	National Virus Reference Laboratory	Irish Coronavirus Sequencing Consortium - Helixworks	Sachin Chalapati et al	https://www.gisaid.org	?	?	30/10/2020
Ireland/D-NVRL-20G35042/2020	ncov	EPI_ISL_605120	?	2020-03-19	Europe	Ireland	Dublin		Europe	Ireland	Dublin	genome	29782	Human	?	Male	20B	B.1.1	GR	National Virus Reference Laboratory	Irish Coronavirus Sequencing Consortium - Helixworks	Sachin Chalapati et al	https://www.gisaid.org	?	?	30/10/2020
Ireland/D-NVRL-20G35089/2020	ncov	EPI_ISL_605125	?	2020-03-20	Europe	Ireland	Dublin		Europe	Ireland	Dublin	genome	29782	Human	?	Male	20A	B.1	G	National Virus Reference Laboratory	Irish Coronavirus Sequencing Consortium - Helixworks	Sachin Chalapati et al	https://www.gisaid.org	?	?	30/10/2020
Ireland/D-NVRL-20G35101/2020	ncov	EPI_ISL_605129	?	2020-03-20	Europe	Ireland	Dublin		Europe	Ireland	Dublin	genome	29782	Human	?	Female	20A	B.1	G	National Virus Reference Laboratory	Irish Coronavirus Sequencing Consortium - Helixworks	Sachin Chalapati et al	https://www.gisaid.org	?	?	30/10/2020
Ireland/D-NVRL-20G35116/2020	ncov	EPI_ISL_605133	?	2020-03-20	Europe	Ireland	Dublin		Europe	Ireland	Dublin	genome	29782	Human	?	Female	20B	B.1.1.10	GR	National Virus Reference Laboratory	Irish Coronavirus Sequencing Consortium - Helixworks	Sachin Chalapati et al	https://www.gisaid.org	?	?	30/10/2020
Ireland/D-NVRL-20G35142/2020	ncov	EPI_ISL_605142	?	2020-03-20	Europe	Ireland	Dublin		Europe	Ireland	Dublin	genome	29782	Human	?	Female	20B	B.1.1	GR	National Virus Reference Laboratory	Irish Coronavirus Sequencing Consortium - Helixworks	Sachin Chalapati et al	https://www.gisaid.org	?	?	30/10/2020
Ireland/D-NVRL-20G35147/2020	ncov	EPI_ISL_603266	?	2020-03-20	Europe	Ireland	Dublin		Europe	Ireland	Dublin	genome	29782	Human	?	Male	19A	B	G	National Virus Reference Laboratory	Irish Coronavirus Sequencing Consortium - Helixworks	Sachin Chalapati et al	https://www.gisaid.org	?	?	30/10/2020
Ireland/D-NVRL-20G35149/2020	ncov	EPI_ISL_605144	?	2020-03-20	Europe	Ireland	Dublin		Europe	Ireland	Dublin	genome	29782	Human	?	Male	20B	B.1.1	GR	National Virus Reference Laboratory	Irish Coronavirus Sequencing Consortium - Helixworks	Sachin Chalapati et al	https://www.gisaid.org	?	?	30/10/2020
Ireland/D-NVRL-20G35221/2020	ncov	EPI_ISL_605095	?	2020-03-20	Europe	Ireland	Dublin		Europe	Ireland	Dublin	genome	29782	Human	?	Female	20B	B.1.1	GR	National Virus Reference Laboratory	Irish Coronavirus Sequencing Consortium - Helixworks	Sachin Chalapati et al	https://www.gisaid.org	?	?	30/10/2020
Ireland/D-NVRL-20G35265/2020	ncov	EPI_ISL_605090	?	2020-03-20	Europe	Ireland	Dublin		Europe	Ireland	Dublin	genome	29782	Human	?	Female	20A	B.1	G	National Virus Reference Laboratory	Irish Coronavirus Sequencing Consortium - Helixworks	Sachin Chalapati et al	https://www.gisaid.org	?	?	30/10/2020
Ireland/D-NVRL-20G35272/2020	ncov	EPI_ISL_605083	?	2020-03-20	Europe	Ireland	Dublin		Europe	Ireland	Dublin	genome	29782	Human	?	Male	20B	B.1.1	GR	National Virus Reference Laboratory	Irish Coronavirus Sequencing Consortium - Helixworks	Sachin Chalapati et al	https://www.gisaid.org	?	?	30/10/2020
Ireland/D-NVRL-20G35301/2020	ncov	EPI_ISL_605081	?	2020-03-20	Europe	Ireland	Dublin		Europe	Ireland	Dublin	genome	29782	Human	?	Male	20A	B.1.5	G	National Virus Reference Laboratory	Irish Coronavirus Sequencing Consortium - Helixworks	Sachin Chalapati et al	https://www.gisaid.org	?	?	30/10/2020
Ireland/D-NVRL-20G35302/2020	ncov	EPI_ISL_605077	?	2020-03-20	Europe	Ireland	Dublin		Europe	Ireland	Dublin	genome	29782	Human	?	Male	20A	B.1	G	National Virus Reference Laboratory	Irish Coronavirus Sequencing Consortium - Helixworks	Sachin Chalapati et al	https://www.gisaid.org	?	?	30/10/2020
Ireland/D-NVRL-20G35359/2020	ncov	EPI_ISL_605069	?	2020-03-20	Europe	Ireland	Dublin		Europe	Ireland	Dublin	genome	29782	Human	?	Female	19A	B.40	V	National Virus Reference Laboratory	Irish Coronavirus Sequencing Consortium - Helixworks	Sachin Chalapati et al	https://www.gisaid.org	?	?	30/10/2020
Ireland/D-NVRL-20G35361/2020	ncov	EPI_ISL_605060	?	2020-03-20	Europe	Ireland	Dublin		Europe	Ireland	Dublin	genome	29782	Human	?	Male	20A	B.1	G	National Virus Reference Laboratory	Irish Coronavirus Sequencing Consortium - Helixworks	Sachin Chalapati et al	https://www.gisaid.org	?	?	30/10/2020
Ireland/D-NVRL-20G35366/2020	ncov	EPI_ISL_605096	?	2020-03-20	Europe	Ireland	Dublin		Europe	Ireland	Dublin	genome	29782	Human	?	Female	20A	B.1	G	National Virus Reference Laboratory	Irish Coronavirus Sequencing Consortium - Helixworks	Sachin Chalapati et al	https://www.gisaid.org	?	?	30/10/2020
Ireland/D-NVRL-20G35372/2020	ncov	EPI_ISL_605104	?	2020-03-20	Europe	Ireland	Dublin		Europe	Ireland	Dublin	genome	29782	Human	?	Female	20B	B.1.1	GR	National Virus Reference Laboratory	Irish Coronavirus Sequencing Consortium - Helixworks	Sachin Chalapati et al	https://www.gisaid.org	?	?	30/10/2020
Ireland/D-NVRL-20G35380/2020	ncov	EPI_ISL_605106	?	2020-03-20	Europe	Ireland	Dublin		Europe	Ireland	Dublin	genome	29782	Human	?	Female	20B	B.1.1	GR	National Virus Reference Laboratory	Irish Coronavirus Sequencing Consortium - Helixworks	Sachin Chalapati et al	https://www.gisaid.org	?	?	30/10/2020
Ireland/D-NVRL-20G35404/2020	ncov	EPI_ISL_605105	?	2020-03-20	Europe	Ireland	Dublin		Europe	Ireland	Dublin	genome	29782	Human	?	Male	20B	B.1.1	GR	National Virus Reference Laboratory	Irish Coronavirus Sequencing Consortium - Helixworks	Sachin Chalapati et al	https://www.gisaid.org	?	?	30/10/2020
Ireland/D-NVRL-20G35408/2020	ncov	EPI_ISL_605107	?	2020-03-20	Europe	Ireland	Dublin		Europe	Ireland	Dublin	genome	29782	Human	?	Female	20B	B.1.1	GR	National Virus Reference Laboratory	Irish Coronavirus Sequencing Consortium - Helixworks	Sachin Chalapati et al	https://www.gisaid.org	?	?	30/10/2020
Ireland/D-NVRL-20G35416/2020	ncov	EPI_ISL_605114	?	2020-03-20	Europe	Ireland	Dublin		Europe	Ireland	Dublin	genome	29782	Human	?	Female	20B	B.1.1	GR	National Virus Reference Laboratory	Irish Coronavirus Sequencing Consortium - Helixworks	Sachin Chalapati et al	https://www.gisaid.org	?	?	30/10/2020
Ireland/D-NVRL-20G35425/2020	ncov	EPI_ISL_605124	?	2020-03-20	Europe	Ireland	Dublin		Europe	Ireland	Dublin	genome	29782	Human	?	Female	20B	B.1.1	GR	National Virus Reference Laboratory	Irish Coronavirus Sequencing Consortium - Helixworks	Sachin Chalapati et al	https://www.gisaid.org	?	?	30/10/2020
Ireland/D-NVRL-20G35426/2020	ncov	EPI_ISL_605128	?	2020-03-30	Europe	Ireland	Dublin		Europe	Ireland	Dublin	genome	29782	Human	?	Male	20A	B.1	G	National Virus Reference Laboratory	Irish Coronavirus Sequencing Consortium - Helixworks	Sachin Chalapati et al	https://www.gisaid.org	?	?	30/10/2020
Ireland/D-NVRL-20G35434/2020	ncov	EPI_ISL_605134	?	2020-03-20	Europe	Ireland	Dublin		Europe	Ireland	Dublin	genome	29782	Human	?	Male	20B	B.1.1	GR	National Virus Reference Laboratory	Irish Coronavirus Sequencing Consortium - Helixworks	Sachin Chalapati et al	https://www.gisaid.org	?	?	30/10/2020
Ireland/D-NVRL-20G35438/2020	ncov	EPI_ISL_605141	?	2020-03-20	Europe	Ireland	Dublin		Europe	Ireland	Dublin	genome	29782	Human	?	Male	19A	B	G	National Virus Reference Laboratory	Irish Coronavirus Sequencing Consortium - Helixworks	Sachin Chalapati et al	https://www.gisaid.org	?	?	30/10/2020
Ireland/D-NVRL-20G35446/2020	ncov	EPI_ISL_605798	?	2020-03-20	Europe	Ireland	Ireland		Europe	Ireland	Ireland	genome	29781	Human	?	Male	19A	B.28	O	National Virus Reference Laboratory	Irish Coronavirus Sequencing Consortium - Helixworks	Sachin Chalapati et al	https://www.gisaid.org	?	?	01/11/2020
Ireland/D-NVRL-20G35448/2020	ncov	EPI_ISL_605103	?	2020-03-20	Europe	Ireland	Dublin		Europe	Ireland	Dublin	genome	29782	Human	?	Male	20B	B.1.1	GR	National Virus Reference Laboratory	Irish Coronavirus Sequencing Consortium - Helixworks	Sachin Chalapati et al	https://www.gisaid.org	?	?	30/10/2020
Ireland/D-NVRL-20G35452/2020	ncov	EPI_ISL_605108	?	2020-03-20	Europe	Ireland	Dublin		Europe	Ireland	Dublin	genome	29782	Human	?	Female	20B	B.1.1	GR	National Virus Reference Laboratory	Irish Coronavirus Sequencing Consortium - Helixworks	Sachin Chalapati et al	https://www.gisaid.org	?	?	30/10/2020
Ireland/D-NVRL-20G35462/2020	ncov	EPI_ISL_605115	?	2020-03-20	Europe	Ireland	Dublin		Europe	Ireland	Dublin	genome	29782	Human	?	Female	20B	B.1.1	GR	National Virus Reference Laboratory	Irish Coronavirus Sequencing Consortium - Helixworks	Sachin Chalapati et al	https://www.gisaid.org	?	?	30/10/2020
Ireland/D-NVRL-20G35482/2020	ncov	EPI_ISL_605118	?	2020-03-20	Europe	Ireland	Dublin		Europe	Ireland	Dublin	genome	29782	Human	?	Female	19A	B	V	National Virus Reference Laboratory	Irish Coronavirus Sequencing Consortium - Helixworks	Sachin Chalapati et al	https://www.gisaid.org	?	?	30/10/2020
Ireland/D-NVRL-20G35651/2020	ncov	EPI_ISL_605132	?	2020-03-19	Europe	Ireland	Dublin		Europe	Ireland	Dublin	genome	29782	Human	?	Female	20A	B.1.93	G	National Virus Reference Laboratory	Irish Coronavirus Sequencing Consortium - Helixworks	Sachin Chalapati et al	https://www.gisaid.org	?	?	30/10/2020
Ireland/D-NVRL-20G35797/2020	ncov	EPI_ISL_605137	?	2020-03-20	Europe	Ireland	Dublin		Europe	Ireland	Dublin	genome	29782	Human	?	Male	19A	B	G	National Virus Reference Laboratory	Irish Coronavirus Sequencing Consortium - Helixworks	Sachin Chalapati et al	https://www.gisaid.org	?	?	30/10/2020
Ireland/D-NVRL-20G38392/2020	ncov	EPI_ISL_605091	?	2020-03-25	Europe	Ireland	Dublin		Europe	Ireland	Dublin	genome	29782	Human	?	Male	19A	B	G	National Virus Reference Laboratory	Irish Coronavirus Sequencing Consortium - Helixworks	Sachin Chalapati et al	https://www.gisaid.org	?	?	30/10/2020
Ireland/D-NVRL-20G38988/2020	ncov	EPI_ISL_671376	?	2020-03-26	Europe	Ireland	Dublin		Europe	Ireland	Dublin	genome	29782	Human	?	Female	20A	B.1.93	G	National Virus Reference Laboratory	Irish Coronavirus Sequencing Consortium - Teagasc Moorepark	Calum Walsh et al	https://www.gisaid.org	?	?	02/12/2020
Ireland/D-NVRL-20G41351/2020	ncov	EPI_ISL_605085	?	2020-03-26	Europe	Ireland	Dublin		Europe	Ireland	Dublin	genome	29782	Human	?	Female	20B	B.1.1.55	GR	National Virus Reference Laboratory	Irish Coronavirus Sequencing Consortium - Helixworks	Sachin Chalapati et al	https://www.gisaid.org	?	?	30/10/2020
Ireland/D-NVRL-20G41361/2020	ncov	EPI_ISL_605071	?	2020-03-26	Europe	Ireland	Dublin		Europe	Ireland	Dublin	genome	29782	Human	?	Female	20B	B.1.1	GR	National Virus Reference Laboratory	Irish Coronavirus Sequencing Consortium - Helixworks	Sachin Chalapati et al	https://www.gisaid.org	?	?	30/10/2020
Ireland/D-NVRL-20G41451/2020	ncov	EPI_ISL_681922	?	2020-03-26	Europe	Ireland	Dublin		Europe	Ireland	Dublin	genome	29782	Human	?	Male	19A	B	V	National Virus Reference Laboratory	Irish Coronavirus Sequencing Consortium - Teagasc Moorepark	Paul Cotter et al	https://www.gisaid.org	?	?	08/12/2020
Ireland/D-NVRL-20G41469/2020	ncov	EPI_ISL_671374	?	2020-03-16	Europe	Ireland	Dublin		Europe	Ireland	Dublin	genome	29782	Human	?	Female	20B	B.1.1	GR	National Virus Reference Laboratory	Irish Coronavirus Sequencing Consortium - Teagasc Moorepark	Calum Walsh et al	https://www.gisaid.org	?	?	02/12/2020
Ireland/D-NVRL-20G41470/2020	ncov	EPI_ISL_671373	?	2020-03-26	Europe	Ireland	Dublin		Europe	Ireland	Dublin	genome	29782	Human	?	Male	20B	B.1.1	GR	National Virus Reference Laboratory	Irish Coronavirus Sequencing Consortium - Teagasc Moorepark	Calum Walsh et al	https://www.gisaid.org	?	?	02/12/2020
Ireland/D-NVRL-20G42741/2020	ncov	EPI_ISL_708516	?	2020-03-27	Europe	Ireland	Dublin		Europe	Ireland	Dublin	genome	29782	Human	?	Female	20A	B.1	G	National Virus Reference Laboratory	Irish Coronavirus Sequencing Consortium - Teagasc Oakpark	Michele Della Bartola et al	https://www.gisaid.org	?	?	16/12/2020
Ireland/D-NVRL-20G42748/2020	ncov	EPI_ISL_708512	?	2020-03-27	Europe	Ireland	Dublin		Europe	Ireland	Dublin	genome	29782	Human	?	Female	19A	B.40	V	National Virus Reference Laboratory	Irish Coronavirus Sequencing Consortium - Teagasc Oakpark	Michele Della Bartola et al	https://www.gisaid.org	?	?	16/12/2020
Ireland/D-NVRL-20G43510/2020	ncov	EPI_ISL_681925	?	2020-03-25	Europe	Ireland	Dublin		Europe	Ireland	Dublin	genome	29782	Human	?	Male	19A	B.40	V	National Virus Reference Laboratory	Irish Coronavirus Sequencing Consortium - Teagasc Moorepark	Paul Cotter et al	https://www.gisaid.org	?	?	08/12/2020
Ireland/D-NVRL-20G44042/2020	ncov	EPI_ISL_681919	?	2020-03-28	Europe	Ireland	Dublin		Europe	Ireland	Dublin	genome	29782	Human	?	Female	19A	B	V	National Virus Reference Laboratory	Irish Coronavirus Sequencing Consortium - Teagasc Moorepark	Paul Cotter et al	https://www.gisaid.org	?	?	08/12/2020
Ireland/D-NVRL-20G44368/2020	ncov	EPI_ISL_605100	?	2020-03-29	Europe	Ireland	Dublin		Europe	Ireland	Dublin	genome	29781	Human	?	Female	20B	B.1.1	GR	National Virus Reference Laboratory	Irish Coronavirus Sequencing Consortium - Helixworks	Sachin Chalapati et al	https://www.gisaid.org	?	?	30/10/2020
Ireland/D-NVRL-20G44420/2020	ncov	EPI_ISL_605086	?	2020-03-28	Europe	Ireland	Dublin		Europe	Ireland	Dublin	genome	29782	Human	?	Male	20B	B.1.1	GR	National Virus Reference Laboratory	Irish Coronavirus Sequencing Consortium - Helixworks	Sachin Chalapati et al	https://www.gisaid.org	?	?	30/10/2020
Ireland/D-NVRL-20G44423/2020	ncov	EPI_ISL_605080	?	2020-03-28	Europe	Ireland	Dublin		Europe	Ireland	Dublin	genome	29782	Human	?	Male	20B	B.1.1.29	GR	National Virus Reference Laboratory	Irish Coronavirus Sequencing Consortium - Helixworks	Sachin Chalapati et al	https://www.gisaid.org	?	?	30/10/2020
Ireland/D-NVRL-20G44426/2020	ncov	EPI_ISL_605075	?	2020-03-28	Europe	Ireland	Dublin		Europe	Ireland	Dublin	genome	29782	Human	?	Female	20B	B.1.1	GR	National Virus Reference Laboratory	Irish Coronavirus Sequencing Consortium - Helixworks	Sachin Chalapati et al	https://www.gisaid.org	?	?	30/10/2020
Ireland/D-NVRL-20G44428/2020	ncov	EPI_ISL_605089	?	2020-03-28	Europe	Ireland	Dublin		Europe	Ireland	Dublin	genome	29782	Human	?	Female	20B	B.1.1	GR	National Virus Reference Laboratory	Irish Coronavirus Sequencing Consortium - Helixworks	Sachin Chalapati et al	https://www.gisaid.org	?	?	30/10/2020
Ireland/D-NVRL-20G44438/2020	ncov	EPI_ISL_605070	?	2020-03-30	Europe	Ireland	Dublin		Europe	Ireland	Dublin	genome	29782	Human	?	Male	19A	B.40	V	National Virus Reference Laboratory	Irish Coronavirus Sequencing Consortium - Helixworks	Sachin Chalapati et al	https://www.gisaid.org	?	?	30/10/2020
Ireland/D-NVRL-20G44441/2020	ncov	EPI_ISL_605099	?	2020-03-29	Europe	Ireland	Dublin		Europe	Ireland	Dublin	genome	29782	Human	?	Female	20B	B.1.1	GR	National Virus Reference Laboratory	Irish Coronavirus Sequencing Consortium - Helixworks	Sachin Chalapati et al	https://www.gisaid.org	?	?	30/10/2020
Ireland/D-NVRL-20G44442/2020	ncov	EPI_ISL_605093	?	2020-03-29	Europe	Ireland	Dublin		Europe	Ireland	Dublin	genome	29782	Human	?	Female	20A	B.1	G	National Virus Reference Laboratory	Irish Coronavirus Sequencing Consortium - Helixworks	Sachin Chalapati et al	https://www.gisaid.org	?	?	30/10/2020
Ireland/D-NVRL-20G44446/2020	ncov	EPI_ISL_605065	?	2020-03-31	Europe	Ireland	Dublin		Europe	Ireland	Dublin	genome	29782	Human	?	Male	19A	B.40	V	National Virus Reference Laboratory	Irish Coronavirus Sequencing Consortium - Helixworks	Sachin Chalapati et al	https://www.gisaid.org	?	?	30/10/2020
Ireland/D-NVRL-20G44451/2020	ncov	EPI_ISL_605061	?	2020-03-31	Europe	Ireland	Dublin		Europe	Ireland	Dublin	genome	29782	Human	?	Female	19A	B.2.1	V	National Virus Reference Laboratory	Irish Coronavirus Sequencing Consortium - Helixworks	Sachin Chalapati et al	https://www.gisaid.org	?	?	30/10/2020
Ireland/D-NVRL-20G44517/2020	ncov	EPI_ISL_605066	?	2020-03-31	Europe	Ireland	Dublin		Europe	Ireland	Dublin	genome	29782	Human	?	Male	20B	B.1.1	GR	National Virus Reference Laboratory	Irish Coronavirus Sequencing Consortium - Helixworks	Sachin Chalapati et al	https://www.gisaid.org	?	?	30/10/2020
Ireland/D-NVRL-20G44520/2020	ncov	EPI_ISL_605062	?	2020-03-31	Europe	Ireland	Dublin		Europe	Ireland	Dublin	genome	29782	Human	?	Female	20B	B.1.1	GR	National Virus Reference Laboratory	Irish Coronavirus Sequencing Consortium - Helixworks	Sachin Chalapati et al	https://www.gisaid.org	?	?	30/10/2020
Ireland/D-NVRL-20G44530/2020	ncov	EPI_ISL_605092	?	2020-03-31	Europe	Ireland	Dublin		Europe	Ireland	Dublin	genome	29782	Human	?	Male	20B	B.1.1	GR	National Virus Reference Laboratory	Irish Coronavirus Sequencing Consortium - Helixworks	Sachin Chalapati et al	https://www.gisaid.org	?	?	30/10/2020
Ireland/D-NVRL-20G44542/2020	ncov	EPI_ISL_605084	?	2020-03-31	Europe	Ireland	Dublin		Europe	Ireland	Dublin	genome	29782	Human	?	Female	19A	B.2.1	O	National Virus Reference Laboratory	Irish Coronavirus Sequencing Consortium - Helixworks	Sachin Chalapati et al	https://www.gisaid.org	?	?	30/10/2020
Ireland/D-NVRL-20G44546/2020	ncov	EPI_ISL_605078	?	2020-03-31	Europe	Ireland	Dublin		Europe	Ireland	Dublin	genome	29782	Human	?	Female	20A	B.1.5	G	National Virus Reference Laboratory	Irish Coronavirus Sequencing Consortium - Helixworks	Sachin Chalapati et al	https://www.gisaid.org	?	?	30/10/2020
Ireland/D-NVRL-20G44549/2020	ncov	EPI_ISL_605072	?	2020-03-29	Europe	Ireland	Dublin		Europe	Ireland	Dublin	genome	29782	Human	?	Female	20A	B.1.5	G	National Virus Reference Laboratory	Irish Coronavirus Sequencing Consortium - Helixworks	Sachin Chalapati et al	https://www.gisaid.org	?	?	30/10/2020
Ireland/D-NVRL-20G44563/2020	ncov	EPI_ISL_605067	?	2020-03-29	Europe	Ireland	Dublin		Europe	Ireland	Dublin	genome	29782	Human	?	Female	20A	B.1.93	G	National Virus Reference Laboratory	Irish Coronavirus Sequencing Consortium - Helixworks	Sachin Chalapati et al	https://www.gisaid.org	?	?	30/10/2020
Ireland/D-NVRL-20G44565/2020	ncov	EPI_ISL_605063	?	2020-03-31	Europe	Ireland	Dublin		Europe	Ireland	Dublin	genome	29782	Human	?	Male	20B	B.1.1	GR	National Virus Reference Laboratory	Irish Coronavirus Sequencing Consortium - Helixworks	Sachin Chalapati et al	https://www.gisaid.org	?	?	30/10/2020
Ireland/D-NVRL-20G44567/2020	ncov	EPI_ISL_605058	?	2020-03-31	Europe	Ireland	Dublin		Europe	Ireland	Dublin	genome	29782	Human	?	Male	20B	B.1.1	GR	National Virus Reference Laboratory	Irish Coronavirus Sequencing Consortium - Helixworks	Sachin Chalapati et al	https://www.gisaid.org	?	?	30/10/2020
Ireland/D-NVRL-20G44603/2020	ncov	EPI_ISL_605097	?	2020-03-30	Europe	Ireland	Dublin		Europe	Ireland	Dublin	genome	29782	Human	?	Female	20B	B.1.1	GR	National Virus Reference Laboratory	Irish Coronavirus Sequencing Consortium - Helixworks	Sachin Chalapati et al	https://www.gisaid.org	?	?	30/10/2020
Ireland/D-NVRL-20G47385/2020	ncov	EPI_ISL_681914	?	2020-04-03	Europe	Ireland	Dublin		Europe	Ireland	Dublin	genome	29782	Human	?	Male	20B	B.1.1.10	GR	National Virus Reference Laboratory	Irish Coronavirus Sequencing Consortium - Teagasc Moorepark	Paul Cotter et al	https://www.gisaid.org	?	?	08/12/2020
Ireland/D-NVRL-20G48640/2020	ncov	EPI_ISL_708511	?	2020-04-04	Europe	Ireland	Dublin		Europe	Ireland	Dublin	genome	29782	Human	?	Female	20A	B.1.5	G	National Virus Reference Laboratory	Irish Coronavirus Sequencing Consortium - Teagasc Oakpark	Michele Della Bartola et al	https://www.gisaid.org	?	?	16/12/2020
Ireland/D-NVRL-20G48642/2020	ncov	EPI_ISL_708510	?	2020-04-03	Europe	Ireland	Dublin		Europe	Ireland	Dublin	genome	29782	Human	?	Female	20A	B.1.93	G	National Virus Reference Laboratory	Irish Coronavirus Sequencing Consortium - Teagasc Oakpark	Michele Della Bartola et al	https://www.gisaid.org	?	?	16/12/2020
Ireland/D-NVRL-20G48649/2020	ncov	EPI_ISL_708518	?	2020-04-03	Europe	Ireland	Dublin		Europe	Ireland	Dublin	genome	29782	Human	?	Female	20B	B.1.1.29	GR	National Virus Reference Laboratory	Irish Coronavirus Sequencing Consortium - Teagasc Oakpark	Michele Della Bartola et al	https://www.gisaid.org	?	?	16/12/2020
Ireland/D-NVRL-20G48650/2020	ncov	EPI_ISL_708527	?	2020-04-04	Europe	Ireland	Dublin		Europe	Ireland	Dublin	genome	29782	Human	?	Female	20A	B.1.93	G	National Virus Reference Laboratory	Irish Coronavirus Sequencing Consortium - Teagasc Oakpark	Michele Della Bartola et al	https://www.gisaid.org	?	?	16/12/2020
Ireland/D-NVRL-20G48652/2020	ncov	EPI_ISL_708521	?	2020-04-04	Europe	Ireland	Dublin		Europe	Ireland	Dublin	genome	29782	Human	?	Female	19A	B.40	V	National Virus Reference Laboratory	Irish Coronavirus Sequencing Consortium - Teagasc Oakpark	Michele Della Bartola et al	https://www.gisaid.org	?	?	16/12/2020
Ireland/D-NVRL-20G48657/2020	ncov	EPI_ISL_708524	?	2020-04-04	Europe	Ireland	Dublin		Europe	Ireland	Dublin	genome	29782	Human	?	Male	20B	B.1.1.96	GR	National Virus Reference Laboratory	Irish Coronavirus Sequencing Consortium - Teagasc Oakpark	Michele Della Bartola et al	https://www.gisaid.org	?	?	16/12/2020
Ireland/D-NVRL-20G48661/2020	ncov	EPI_ISL_708508	?	2020-04-04	Europe	Ireland	Dublin		Europe	Ireland	Dublin	genome	29782	Human	?	Male	20B	B.1.1	GR	National Virus Reference Laboratory	Irish Coronavirus Sequencing Consortium - Teagasc Oakpark	Michele Della Bartola et al	https://www.gisaid.org	?	?	16/12/2020
Ireland/D-NVRL-20G48663/2020	ncov	EPI_ISL_708515	?	2020-04-03	Europe	Ireland	Dublin		Europe	Ireland	Dublin	genome	29782	Human	?	Male	19A	B.40	V	National Virus Reference Laboratory	Irish Coronavirus Sequencing Consortium - Teagasc Oakpark	Michele Della Bartola et al	https://www.gisaid.org	?	?	16/12/2020
Ireland/D-NVRL-20G48664/2020	ncov	EPI_ISL_708523	?	2020-04-04	Europe	Ireland	Dublin		Europe	Ireland	Dublin	genome	29782	Human	?	Female	20B	B.1.1	GR	National Virus Reference Laboratory	Irish Coronavirus Sequencing Consortium - Teagasc Oakpark	Michele Della Bartola et al	https://www.gisaid.org	?	?	16/12/2020
Ireland/D-NVRL-20G48665/2020	ncov	EPI_ISL_708525	?	2020-04-04	Europe	Ireland	Dublin		Europe	Ireland	Dublin	genome	29782	Human	?	Female	20A	B.1.93	G	National Virus Reference Laboratory	Irish Coronavirus Sequencing Consortium - Teagasc Oakpark	Michele Della Bartola et al	https://www.gisaid.org	?	?	16/12/2020
Ireland/D-NVRL-20G48724/2020	ncov	EPI_ISL_681887	?	2020-04-04	Europe	Ireland	Dublin		Europe	Ireland	Dublin	genome	29782	Human	?	Female	19A	B	V	National Virus Reference Laboratory	Irish Coronavirus Sequencing Consortium - Teagasc Moorepark	Paul Cotter et al	https://www.gisaid.org	?	?	08/12/2020
Ireland/D-NVRL-20IRL27755/2020	ncov	EPI_ISL_501261	?	2020-06-12	Europe	Ireland	Dublin		Europe	Ireland	Dublin	genome	29782	Human	?	Male	20B	B.1.1	GR	National Virus Reference Laboratory	National Virus Reference Laboratory	Michael Carr et al	https://www.gisaid.org	?	?	31/07/2020
Ireland/D-NVRL-20IRL36562/2020	ncov	EPI_ISL_501262	?	2020-07-01	Europe	Ireland	Dublin		Europe	Ireland	Dublin	genome	29782	Human	?	Male	20B	B.1.1	GR	National Virus Reference Laboratory	National Virus Reference Laboratory	Michael Carr et al	https://www.gisaid.org	?	?	31/07/2020
Ireland/D-NVRL-20IRL39565/2020	ncov	EPI_ISL_501263	?	2020-07-06	Europe	Ireland	Dublin		Europe	Ireland	Dublin	genome	29712	Human	?	Female	20B	B.1	GR	National Virus Reference Laboratory	National Virus Reference Laboratory	Michael Carr et al	https://www.gisaid.org	?	?	31/07/2020
Ireland/D-NVRL-20IRL42691/2020	ncov	EPI_ISL_501266	?	2020-07-09	Europe	Ireland	Dublin		Europe	Ireland	Dublin	genome	29773	Human	?	Female	20B	B.1.1.306	GR	National Virus Reference Laboratory	National Virus Reference Laboratory	Michael Carr et al	https://www.gisaid.org	?	?	31/07/2020
Ireland/D-NVRL-20IRL42874/2020	ncov	EPI_ISL_501267	?	2020-07-10	Europe	Ireland	Dublin		Europe	Ireland	Dublin	genome	29712	Human	?	Female	20B	B.1	GR	National Virus Reference Laboratory	National Virus Reference Laboratory	Michael Carr et al	https://www.gisaid.org	?	?	31/07/2020
Ireland/D-NVRL-20IRL43203/2020	ncov	EPI_ISL_501268	?	2020-07-10	Europe	Ireland	Dublin		Europe	Ireland	Dublin	genome	29782	Human	?	Male	20A	B.1.36	GH	National Virus Reference Laboratory	National Virus Reference Laboratory	Michael Carr et al	https://www.gisaid.org	?	?	31/07/2020
Ireland/D-NVRL-20IRL43282/2020	ncov	EPI_ISL_501269	?	2020-07-10	Europe	Ireland	Dublin		Europe	Ireland	Dublin	genome	29782	Human	?	Male	20B	B.1.1	GR	National Virus Reference Laboratory	National Virus Reference Laboratory	Michael Carr et al	https://www.gisaid.org	?	?	31/07/2020
Ireland/D-NVRL-20IRL43412/2020	ncov	EPI_ISL_501270	?	2020-07-10	Europe	Ireland	Dublin		Europe	Ireland	Dublin	genome	29782	Human	?	Female	20A	B.1.5	G	National Virus Reference Laboratory	National Virus Reference Laboratory	Michael Carr et al	https://www.gisaid.org	?	?	31/07/2020
Ireland/D-NVRL-20IRL43979/2020	ncov	EPI_ISL_501271	?	2020-07-11	Europe	Ireland	Dublin		Europe	Ireland	Dublin	genome	29782	Human	?	Female	20A	B.1.36	GH	National Virus Reference Laboratory	National Virus Reference Laboratory	Michael Carr et al	https://www.gisaid.org	?	?	31/07/2020
Ireland/D-NVRL-20IRL43998/2020	ncov	EPI_ISL_501272	?	2020-07-11	Europe	Ireland	Dublin		Europe	Ireland	Dublin	genome	29782	Human	?	Male	20A	B.1.5	G	National Virus Reference Laboratory	National Virus Reference Laboratory	Michael Carr et al	https://www.gisaid.org	?	?	31/07/2020
Ireland/D-NVRL-20IRL47314/2020	ncov	EPI_ISL_501273	?	2020-07-18	Europe	Ireland	Dublin		Europe	Ireland	Dublin	genome	29782	Human	?	Male	20A	B.1.5	G	National Virus Reference Laboratory	National Virus Reference Laboratory	Michael Carr et al	https://www.gisaid.org	?	?	31/07/2020
Ireland/D-NVRL-20IRL47363/2020	ncov	EPI_ISL_501274	?	2020-07-19	Europe	Ireland	Dublin		Europe	Ireland	Dublin	genome	29782	Human	?	Female	20B	B.1.1	GR	National Virus Reference Laboratory	National Virus Reference Laboratory	Michael Carr et al	https://www.gisaid.org	?	?	31/07/2020
Ireland/D-NVRL-20IRL66369/2020	ncov	EPI_ISL_639853	?	2020-10-19	Europe	Ireland	Dublin		Europe	Ireland	Dublin	genome	29782	Human	?	Female	20A.EU1	B.1.177	GV	National Virus Reference Laboratory	National Virus Reference Laboratory	Michael Carr et al	https://www.gisaid.org	?	?	17/11/2020
Ireland/D-NVRL-20IRL69600/2020	ncov	EPI_ISL_639865	?	2020-10-22	Europe	Ireland	Dublin		Europe	Ireland	Dublin	genome	29782	Human	?	Male	20A.EU1	B.1.177	GV	National Virus Reference Laboratory	National Virus Reference Laboratory	Michael Carr et al	https://www.gisaid.org	?	?	17/11/2020
Ireland/D-NVRL-20IRL87996/2020	ncov	EPI_ISL_671883	?	2020-11-17	Europe	Ireland	Dublin		Europe	Ireland	Dublin	genome	29782	Human	?	Female	20A.EU1	B.1.177	GV	National Virus Reference Laboratory	National Virus Reference Laboratory	Michael Carr et al	https://www.gisaid.org	?	?	03/12/2020
Ireland/D-NVRL-20Z04313/2020	ncov	EPI_ISL_671383	?	2020-04-15	Europe	Ireland	Dublin		Europe	Ireland	Dublin	genome	29782	Human	?	Female	20B	B.1.1	GR	National Virus Reference Laboratory	Irish Coronavirus Sequencing Consortium - Teagasc Moorepark	Calum Walsh et al	https://www.gisaid.org	?	?	02/12/2020
Ireland/D-NVRL-20Z04315/2020	ncov	EPI_ISL_671386	?	2020-04-15	Europe	Ireland	Dublin		Europe	Ireland	Dublin	genome	29782	Human	?	Male	20B	B.1.1	GR	National Virus Reference Laboratory	Irish Coronavirus Sequencing Consortium - Teagasc Moorepark	Calum Walsh et al	https://www.gisaid.org	?	?	02/12/2020
Ireland/D-NVRL-20Z04316/2020	ncov	EPI_ISL_671395	?	2020-04-15	Europe	Ireland	Dublin		Europe	Ireland	Dublin	genome	29782	Human	?	Female	20B	B.1.1	GR	National Virus Reference Laboratory	Irish Coronavirus Sequencing Consortium - Teagasc Moorepark	Calum Walsh et al	https://www.gisaid.org	?	?	02/12/2020
Ireland/D-NVRL-20Z04363/2020	ncov	EPI_ISL_671370	?	2020-04-15	Europe	Ireland	Dublin		Europe	Ireland	Dublin	genome	29781	Human	?	Male	20B	B.1.1.257	GR	National Virus Reference Laboratory	Irish Coronavirus Sequencing Consortium - Teagasc Moorepark	Calum Walsh et al	https://www.gisaid.org	?	?	02/12/2020
Ireland/D-NVRL-20Z04493/2020	ncov	EPI_ISL_671359	?	2020-04-15	Europe	Ireland	Dublin		Europe	Ireland	Dublin	genome	29782	Human	?	Male	20B	B.1.1	GR	National Virus Reference Laboratory	Irish Coronavirus Sequencing Consortium - Teagasc Moorepark	Calum Walsh et al	https://www.gisaid.org	?	?	02/12/2020
Ireland/D-NVRL-20Z04745/2020	ncov	EPI_ISL_671360	?	2020-04-16	Europe	Ireland	Dublin		Europe	Ireland	Dublin	genome	29782	Human	?	Male	20A	B.1.93	G	National Virus Reference Laboratory	Irish Coronavirus Sequencing Consortium - Teagasc Moorepark	Calum Walsh et al	https://www.gisaid.org	?	?	02/12/2020
Ireland/D-NVRL-20Z04751/2020	ncov	EPI_ISL_671362	?	2020-04-16	Europe	Ireland	Dublin		Europe	Ireland	Dublin	genome	29782	Human	?	Male	20B	B.1.1	GR	National Virus Reference Laboratory	Irish Coronavirus Sequencing Consortium - Teagasc Moorepark	Calum Walsh et al	https://www.gisaid.org	?	?	02/12/2020
Ireland/D-NVRL-20Z04786/2020	ncov	EPI_ISL_671364	?	2020-04-16	Europe	Ireland	Dublin		Europe	Ireland	Dublin	genome	29782	Human	?	Female	20B	B.1.1.10	GR	National Virus Reference Laboratory	Irish Coronavirus Sequencing Consortium - Teagasc Moorepark	Calum Walsh et al	https://www.gisaid.org	?	?	02/12/2020
Ireland/D-NVRL-20Z06235/2020	ncov	EPI_ISL_681905	?	2020-04-17	Europe	Ireland	Dublin		Europe	Ireland	Dublin	genome	29782	Human	?	Female	20A	B.1.5	G	National Virus Reference Laboratory	Irish Coronavirus Sequencing Consortium - Teagasc Moorepark	Paul Cotter et al	https://www.gisaid.org	?	?	08/12/2020
Ireland/D-NVRL-20Z06238/2020	ncov	EPI_ISL_671398	?	2020-04-17	Europe	Ireland	Dublin		Europe	Ireland	Dublin	genome	29782	Human	?	Female	20A	B.1.5	G	National Virus Reference Laboratory	Irish Coronavirus Sequencing Consortium - Teagasc Moorepark	Calum Walsh et al	https://www.gisaid.org	?	?	02/12/2020
Ireland/D-NVRL-20Z06241/2020	ncov	EPI_ISL_671402	?	2020-04-17	Europe	Ireland	Dublin		Europe	Ireland	Dublin	genome	29782	Human	?	Male	20A	B.1.5	G	National Virus Reference Laboratory	Irish Coronavirus Sequencing Consortium - Teagasc Moorepark	Calum Walsh et al	https://www.gisaid.org	?	?	02/12/2020
Ireland/D-NVRL-20Z06270/2020	ncov	EPI_ISL_671388	?	2020-04-17	Europe	Ireland	Dublin		Europe	Ireland	Dublin	genome	29782	Human	?	Female	20A	B.1.93	G	National Virus Reference Laboratory	Irish Coronavirus Sequencing Consortium - Teagasc Moorepark	Calum Walsh et al	https://www.gisaid.org	?	?	02/12/2020
Ireland/D-NVRL-20Z06274/2020	ncov	EPI_ISL_671397	?	2020-04-17	Europe	Ireland	Dublin		Europe	Ireland	Dublin	genome	29782	Human	?	Female	20A	B.1.93	G	National Virus Reference Laboratory	Irish Coronavirus Sequencing Consortium - Teagasc Moorepark	Calum Walsh et al	https://www.gisaid.org	?	?	02/12/2020
Ireland/D-NVRL-20Z06275/2020	ncov	EPI_ISL_671390	?	2020-04-17	Europe	Ireland	Dublin		Europe	Ireland	Dublin	genome	29782	Human	?	Female	20A	B.1.93	G	National Virus Reference Laboratory	Irish Coronavirus Sequencing Consortium - Teagasc Moorepark	Calum Walsh et al	https://www.gisaid.org	?	?	02/12/2020
Ireland/D-NVRL-20Z06276/2020	ncov	EPI_ISL_671399	?	2020-04-17	Europe	Ireland	Dublin		Europe	Ireland	Dublin	genome	29782	Human	?	Female	20A	B.1.93	G	National Virus Reference Laboratory	Irish Coronavirus Sequencing Consortium - Teagasc Moorepark	Calum Walsh et al	https://www.gisaid.org	?	?	02/12/2020
Ireland/D-NVRL-20Z06343/2020	ncov	EPI_ISL_671382	?	2020-04-17	Europe	Ireland	Dublin		Europe	Ireland	Dublin	genome	29782	Human	?	Female	20A	B.1.5	G	National Virus Reference Laboratory	Irish Coronavirus Sequencing Consortium - Teagasc Moorepark	Calum Walsh et al	https://www.gisaid.org	?	?	02/12/2020
Ireland/D-NVRL-20Z06353/2020	ncov	EPI_ISL_671384	?	2020-04-17	Europe	Ireland	Dublin		Europe	Ireland	Dublin	genome	29782	Human	?	Female	20A	B.1.5	G	National Virus Reference Laboratory	Irish Coronavirus Sequencing Consortium - Teagasc Moorepark	Calum Walsh et al	https://www.gisaid.org	?	?	02/12/2020
Ireland/D-NVRL-20Z06394/2020	ncov	EPI_ISL_681899	?	2020-04-17	Europe	Ireland	Dublin		Europe	Ireland	Dublin	genome	29782	Human	?	Female	20B	B.1.1	GR	National Virus Reference Laboratory	Irish Coronavirus Sequencing Consortium - Teagasc Moorepark	Paul Cotter et al	https://www.gisaid.org	?	?	08/12/2020
Ireland/D-NVRL-20Z06397/2020	ncov	EPI_ISL_671387	?	2020-04-17	Europe	Ireland	Dublin		Europe	Ireland	Dublin	genome	29782	Human	?	Male	20A	B.1	G	National Virus Reference Laboratory	Irish Coronavirus Sequencing Consortium - Teagasc Moorepark	Calum Walsh et al	https://www.gisaid.org	?	?	02/12/2020
Ireland/D-NVRL-20Z06674/2020	ncov	EPI_ISL_681900	?	2020-04-19	Europe	Ireland	Dublin		Europe	Ireland	Dublin	genome	29782	Human	?	Female	20A	B.1.93	G	National Virus Reference Laboratory	Irish Coronavirus Sequencing Consortium - Teagasc Moorepark	Paul Cotter et al	https://www.gisaid.org	?	?	08/12/2020
Ireland/D-NVRL-20Z06800/2020	ncov	EPI_ISL_681903	?	2020-04-19	Europe	Ireland	Dublin		Europe	Ireland	Dublin	genome	29782	Human	?	Female	20A	B.1.151	G	National Virus Reference Laboratory	Irish Coronavirus Sequencing Consortium - Teagasc Moorepark	Paul Cotter et al	https://www.gisaid.org	?	?	08/12/2020
Ireland/D-NVRL-20Z06808/2020	ncov	EPI_ISL_671363	?	2020-04-19	Europe	Ireland	Dublin		Europe	Ireland	Dublin	genome	29782	Human	?	Female	20B	B.1.1	GR	National Virus Reference Laboratory	Irish Coronavirus Sequencing Consortium - Teagasc Moorepark	Calum Walsh et al	https://www.gisaid.org	?	?	02/12/2020
Ireland/D-NVRL-21145/2020	ncov	EPI_ISL_418548	?	2020-03-06	Europe	Ireland	Dublin		Europe	Ireland	Dublin	genome	29782	Human	67	Male	20B	B.1.1	GR	UCD National Virus Reference Laboratory	UCD National Virus Reference Laboratory	Michael Carr et al	https://www.gisaid.org	?	?	30/03/2020
Ireland/D-NVRL-22428/2020	ncov	EPI_ISL_418581	?	2020-03-08	Europe	Ireland	Dublin		Europe	Ireland	Dublin	genome	29782	Human	22	Female	20B	B.1.1	GR	UCD National Virus Reference Laboratory	UCD National Virus Reference Laboratory	Michael Carr et al	https://www.gisaid.org	?	?	30/03/2020
Ireland/D-NVRL-24042/2020	ncov	EPI_ISL_418583	?	2020-03-10	Europe	Ireland	Dublin		Europe	Ireland	Dublin	genome	29782	Human	42	Male	19A	B.2	V	UCD National Virus Reference Laboratory	UCD National Virus Reference Laboratory	Michael Carr et al	https://www.gisaid.org	?	?	30/03/2020
Ireland/D-NVRL-70IRL97963/2020	ncov	EPI_ISL_500574	?	2020-07-04	Europe	Ireland	Dublin		Europe	Ireland	Dublin	genome	29782	Human	?	Male	20B	B.1.1	GR	National Virus Reference Laboratory	National Virus Reference Laboratory	Michael Carr et al	https://www.gisaid.org	?	?	29/07/2020
Ireland/D-NVRL-70IRL98924/2020	ncov	EPI_ISL_500577	?	2020-07-04	Europe	Ireland	Dublin		Europe	Ireland	Dublin	genome	29782	Human	?	Female	20B	B.1.1.195	GR	National Virus Reference Laboratory	National Virus Reference Laboratory	Michael Carr et al	https://www.gisaid.org	?	?	29/07/2020
Ireland/D-NVRL-71IRL01530/2020	ncov	EPI_ISL_500579	?	2020-07-04	Europe	Ireland	Dublin		Europe	Ireland	Dublin	genome	29779	Human	?	Male	20A	B.1.36	GH	National Virus Reference Laboratory	National Virus Reference Laboratory	Michael Carr et al	https://www.gisaid.org	?	?	29/07/2020
Ireland/D-NVRL-71IRL06434/2020	ncov	EPI_ISL_500580	?	2020-07-06	Europe	Ireland	Dublin		Europe	Ireland	Dublin	genome	29782	Human	?	Male	20B	B.1.1	GR	National Virus Reference Laboratory	National Virus Reference Laboratory	Michael Carr et al	https://www.gisaid.org	?	?	29/07/2020
Ireland/D-NVRL-71IRL07157/2020	ncov	EPI_ISL_500585	?	2020-07-07	Europe	Ireland	Dublin		Europe	Ireland	Dublin	genome	29782	Human	?	Female	20A	B.1.36	GH	National Virus Reference Laboratory	National Virus Reference Laboratory	Michael Carr et al	https://www.gisaid.org	?	?	29/07/2020
Ireland/D-NVRL-71IRL07158/2020	ncov	EPI_ISL_500586	?	2020-07-07	Europe	Ireland	Dublin		Europe	Ireland	Dublin	genome	29782	Human	?	Male	20B	B.1.1	GR	National Virus Reference Laboratory	National Virus Reference Laboratory	Michael Carr et al	https://www.gisaid.org	?	?	29/07/2020
Ireland/D-NVRL-71IRL07177/2020	ncov	EPI_ISL_500587	?	2020-07-07	Europe	Ireland	Dublin		Europe	Ireland	Dublin	genome	29782	Human	?	Female	20A	B.1.36	GH	National Virus Reference Laboratory	National Virus Reference Laboratory	Michael Carr et al	https://www.gisaid.org	?	?	29/07/2020
Ireland/D-NVRL-71IRL07206/2020	ncov	EPI_ISL_500588	?	2020-07-07	Europe	Ireland	Dublin		Europe	Ireland	Dublin	genome	29782	Human	?	Female	20A	B.1.36	GH	National Virus Reference Laboratory	National Virus Reference Laboratory	Michael Carr et al	https://www.gisaid.org	?	?	29/07/2020
Ireland/D-NVRL-71IRL07248/2020	ncov	EPI_ISL_500589	?	2020-07-07	Europe	Ireland	Dublin		Europe	Ireland	Dublin	genome	29782	Human	?	Female	20A	B.1.36	GH	National Virus Reference Laboratory	National Virus Reference Laboratory	Michael Carr et al	https://www.gisaid.org	?	?	29/07/2020
Ireland/D-NVRL-71IRL07343/2020	ncov	EPI_ISL_500590	?	2020-07-07	Europe	Ireland	Dublin		Europe	Ireland	Dublin	genome	29782	Human	?	Male	20B	B.1.1	GR	National Virus Reference Laboratory	National Virus Reference Laboratory	Michael Carr et al	https://www.gisaid.org	?	?	29/07/2020
Ireland/D-NVRL-71IRL15701/2020	ncov	EPI_ISL_500592	?	2020-07-09	Europe	Ireland	Dublin		Europe	Ireland	Dublin	genome	29782	Human	?	Female	19A	B.40	V	National Virus Reference Laboratory	National Virus Reference Laboratory	Michael Carr et al	https://www.gisaid.org	?	?	29/07/2020
Ireland/D-NVRL-71IRL21349/2020	ncov	EPI_ISL_500594	?	2020-07-08	Europe	Ireland	Dublin		Europe	Ireland	Dublin	genome	29782	Human	?	Female	20B	B.1.1	GR	National Virus Reference Laboratory	National Virus Reference Laboratory	Michael Carr et al	https://www.gisaid.org	?	?	29/07/2020
Ireland/D-NVRL-71IRL72362/2020	ncov	EPI_ISL_512089	?	2020-07-23	Europe	Ireland	Dublin		Europe	Ireland	Dublin	genome	29782	Human	?	Female	20B	B.1.1	GR	National Virus Reference Laboratory	National Virus Reference Laboratory	Michael Carr et al	https://www.gisaid.org	?	?	10/08/2020
Ireland/D-NVRL-71IRL74709/2020	ncov	EPI_ISL_512092	?	2020-07-23	Europe	Ireland	Dublin		Europe	Ireland	Dublin	genome	29782	Human	?	Male	20A.EU1	B.1.177	GV	National Virus Reference Laboratory	National Virus Reference Laboratory	Michael Carr et al	https://www.gisaid.org	?	?	10/08/2020
Ireland/D-NVRL-71IRL79618/2020	ncov	EPI_ISL_512094	?	2020-07-23	Europe	Ireland	Dublin		Europe	Ireland	Dublin	genome	29782	Human	?	Female	20B	B.1.1	GR	National Virus Reference Laboratory	National Virus Reference Laboratory	Michael Carr et al	https://www.gisaid.org	?	?	10/08/2020
Ireland/D-NVRL-71IRL79659/2020	ncov	EPI_ISL_512095	?	2020-07-23	Europe	Ireland	Dublin		Europe	Ireland	Dublin	genome	29782	Human	?	Female	20B	B.1.1	GR	National Virus Reference Laboratory	National Virus Reference Laboratory	Michael Carr et al	https://www.gisaid.org	?	?	10/08/2020
Ireland/D-NVRL-71IRL79808/2020	ncov	EPI_ISL_512096	?	2020-07-23	Europe	Ireland	Dublin		Europe	Ireland	Dublin	genome	29782	Human	?	Female	20A	B.1.258.2	G	National Virus Reference Laboratory	National Virus Reference Laboratory	Michael Carr et al	https://www.gisaid.org	?	?	10/08/2020
Ireland/D-NVRL-71IRL85733/2020	ncov	EPI_ISL_512101	?	2020-07-20	Europe	Ireland	Dublin		Europe	Ireland	Dublin	genome	29782	Human	?	Male	20A	B.1.258.2	G	National Virus Reference Laboratory	National Virus Reference Laboratory	Michael Carr et al	https://www.gisaid.org	?	?	10/08/2020
Ireland/D-NVRL-71IRL86818/2020	ncov	EPI_ISL_512103	?	2020-07-25	Europe	Ireland	Dublin		Europe	Ireland	Dublin	genome	29782	Human	?	Male	20A	B.1.5	G	National Virus Reference Laboratory	National Virus Reference Laboratory	Michael Carr et al	https://www.gisaid.org	?	?	10/08/2020
Ireland/D-NVRL-71IRL86828/2020	ncov	EPI_ISL_512104	?	2020-07-25	Europe	Ireland	Dublin		Europe	Ireland	Dublin	genome	29782	Human	?	Male	20A	B.1.5	G	National Virus Reference Laboratory	National Virus Reference Laboratory	Michael Carr et al	https://www.gisaid.org	?	?	10/08/2020
Ireland/D-NVRL-71IRL94252/2020	ncov	EPI_ISL_525358	?	2020-07-29	Europe	Ireland	Dublin		Europe	Ireland	Dublin	genome	29782	Human	?	Male	20A.EU1	B.1.177	GV	National Virus Reference Laboratory	National Virus Reference Laboratory	Michael Carr et al	https://www.gisaid.org	?	?	29/08/2020
Ireland/D-NVRL-71IRL94359/2020	ncov	EPI_ISL_525359	?	2020-07-29	Europe	Ireland	Dublin		Europe	Ireland	Dublin	genome	29782	Human	?	Female	20B	B.1.1.133	GR	National Virus Reference Laboratory	National Virus Reference Laboratory	Michael Carr et al	https://www.gisaid.org	?	?	29/08/2020
Ireland/D-NVRL-71IRL94844/2020	ncov	EPI_ISL_525362	?	2020-07-30	Europe	Ireland	Dublin		Europe	Ireland	Dublin	genome	29782	Human	?	Female	20A	B.1.258.2	G	National Virus Reference Laboratory	National Virus Reference Laboratory	Michael Carr et al	https://www.gisaid.org	?	?	29/08/2020
Ireland/D-NVRL-71IRL95471/2020	ncov	EPI_ISL_525366	?	2020-07-31	Europe	Ireland	Dublin		Europe	Ireland	Dublin	genome	29782	Human	?	Female	20B	B.1.1	GR	National Virus Reference Laboratory	National Virus Reference Laboratory	Michael Carr et al	https://www.gisaid.org	?	?	29/08/2020
Ireland/D-NVRL-71IRL95850/2020	ncov	EPI_ISL_525367	?	2020-07-31	Europe	Ireland	Dublin		Europe	Ireland	Dublin	genome	29782	Human	?	Female	20B	B.1.1	GR	National Virus Reference Laboratory	National Virus Reference Laboratory	Michael Carr et al	https://www.gisaid.org	?	?	29/08/2020
Ireland/D-NVRL-71IRL95870/2020	ncov	EPI_ISL_525368	?	2020-07-31	Europe	Ireland	Dublin		Europe	Ireland	Dublin	genome	29782	Human	?	Male	20B	B.1.1	GR	National Virus Reference Laboratory	National Virus Reference Laboratory	Michael Carr et al	https://www.gisaid.org	?	?	29/08/2020
Ireland/D-NVRL-71IRL96127/2020	ncov	EPI_ISL_525372	?	2020-08-01	Europe	Ireland	Dublin		Europe	Ireland	Dublin	genome	29782	Human	?	Male	20A	B.1.5	G	National Virus Reference Laboratory	National Virus Reference Laboratory	Michael Carr et al	https://www.gisaid.org	?	?	29/08/2020
Ireland/D-NVRL-71IRL96183/2020	ncov	EPI_ISL_525373	?	2020-08-01	Europe	Ireland	Dublin		Europe	Ireland	Dublin	genome	29782	Human	?	Male	20A.EU1	B.1.177	GV	National Virus Reference Laboratory	National Virus Reference Laboratory	Michael Carr et al	https://www.gisaid.org	?	?	29/08/2020
Ireland/D-NVRL-71IRL96201/2020	ncov	EPI_ISL_525374	?	2020-08-01	Europe	Ireland	Dublin		Europe	Ireland	Dublin	genome	29782	Human	?	Male	20A.EU1	B.1.177	GV	National Virus Reference Laboratory	National Virus Reference Laboratory	Michael Carr et al	https://www.gisaid.org	?	?	29/08/2020
Ireland/D-NVRL-72IRL07177/2020	ncov	EPI_ISL_528440	?	2020-08-09	Europe	Ireland	Dublin		Europe	Ireland	Dublin	genome	29782	Human	?	Female	20A	B.1.5	G	National Virus Reference Laboratory	National Virus Reference Laboratory	Michael Carr et al	https://www.gisaid.org	?	?	07/09/2020
Ireland/D-NVRL-72IRL07564/2020	ncov	EPI_ISL_528447	?	2020-08-10	Europe	Ireland	Dublin		Europe	Ireland	Dublin	genome	29782	Human	?	Female	20A	B.1	GH	National Virus Reference Laboratory	National Virus Reference Laboratory	Michael Carr et al	https://www.gisaid.org	?	?	07/09/2020
Ireland/D-NVRL-72IRL12139/2020	ncov	EPI_ISL_528465	?	2020-08-12	Europe	Ireland	Dublin		Europe	Ireland	Dublin	genome	29782	Human	?	Female	20B	B.1.1.33	GR	National Virus Reference Laboratory	National Virus Reference Laboratory	Michael Carr et al	https://www.gisaid.org	?	?	07/09/2020
Ireland/D-NVRL-72IRL19319/2020	ncov	EPI_ISL_578210	?	2020-09-04	Europe	Ireland	Dublin		Europe	Ireland	Dublin	genome	29494	Human	?	Female	20A.EU1	B.1.177	GV	National Virus Reference Laboratory	National Virus Reference Laboratory	Michael Carr et al	https://www.gisaid.org	?	?	13/10/2020
Ireland/D-NVRL-72IRL22409/2020	ncov	EPI_ISL_528484	?	2020-08-13	Europe	Ireland	Dublin		Europe	Ireland	Dublin	genome	29782	Human	?	Male	20A	B.1.258.2	G	National Virus Reference Laboratory	National Virus Reference Laboratory	Michael Carr et al	https://www.gisaid.org	?	?	07/09/2020
Ireland/D-NVRL-72IRL33419/2020	ncov	EPI_ISL_578256	?	2020-08-15	Europe	Ireland	Dublin		Europe	Ireland	Dublin	genome	29782	Human	?	Male	20A	B.1.5	G	National Virus Reference Laboratory	National Virus Reference Laboratory	Michael Carr et al	https://www.gisaid.org	?	?	13/10/2020
Ireland/D-NVRL-72IRL36222/2020	ncov	EPI_ISL_578257	?	2020-08-17	Europe	Ireland	Dublin		Europe	Ireland	Dublin	genome	29782	Human	?	Male	20A.EU1	B.1.177	GV	National Virus Reference Laboratory	National Virus Reference Laboratory	Michael Carr et al	https://www.gisaid.org	?	?	13/10/2020
Ireland/D-NVRL-72IRL38771/2020	ncov	EPI_ISL_578242	?	2020-08-18	Europe	Ireland	Dublin		Europe	Ireland	Dublin	genome	29770	Human	?	Male	20B	B.1.1.15	GR	National Virus Reference Laboratory	National Virus Reference Laboratory	Michael Carr et al	https://www.gisaid.org	?	?	13/10/2020
Ireland/D-NVRL-72IRL41325/2020	ncov	EPI_ISL_578258	?	2020-08-17	Europe	Ireland	Dublin		Europe	Ireland	Dublin	genome	29782	Human	?	Male	20A	B.1.5	G	National Virus Reference Laboratory	National Virus Reference Laboratory	Michael Carr et al	https://www.gisaid.org	?	?	13/10/2020
Ireland/D-NVRL-72IRL41349/2020	ncov	EPI_ISL_578232	?	2020-08-18	Europe	Ireland	Dublin		Europe	Ireland	Dublin	genome	29782	Human	?	Female	20A	B.1.5	G	National Virus Reference Laboratory	National Virus Reference Laboratory	Michael Carr et al	https://www.gisaid.org	?	?	13/10/2020
Ireland/D-NVRL-72IRL56952/2020	ncov	EPI_ISL_578243	?	2020-08-22	Europe	Ireland	Dublin		Europe	Ireland	Dublin	genome	29770	Human	?	Female	20B	B.1.1.15	GR	National Virus Reference Laboratory	National Virus Reference Laboratory	Michael Carr et al	https://www.gisaid.org	?	?	13/10/2020
Ireland/D-NVRL-73IRL14028/2020	ncov	EPI_ISL_578259	?	2020-09-16	Europe	Ireland	Dublin		Europe	Ireland	Dublin	genome	29782	Human	?	Female	20A.EU1	B.1.177	GV	National Virus Reference Laboratory	National Virus Reference Laboratory	Michael Carr et al	https://www.gisaid.org	?	?	13/10/2020
Ireland/D-NVRL-73IRL16670/2020	ncov	EPI_ISL_578223	?	2020-09-16	Europe	Ireland	Dublin		Europe	Ireland	Dublin	genome	29782	Human	?	Female	20A	B.1.5	G	National Virus Reference Laboratory	National Virus Reference Laboratory	Michael Carr et al	https://www.gisaid.org	?	?	13/10/2020
Ireland/D-NVRL-73IRL22417/2020	ncov	EPI_ISL_578260	?	2020-09-04	Europe	Ireland	Dublin		Europe	Ireland	Dublin	genome	29782	Human	?	Female	20A	B.1.258.2	G	National Virus Reference Laboratory	National Virus Reference Laboratory	Michael Carr et al	https://www.gisaid.org	?	?	13/10/2020
Ireland/D-NVRL-73IRL22431/2020	ncov	EPI_ISL_578261	?	2020-09-16	Europe	Ireland	Dublin		Europe	Ireland	Dublin	genome	29782	Human	?	Female	20A.EU1	B.1.177	GV	National Virus Reference Laboratory	National Virus Reference Laboratory	Michael Carr et al	https://www.gisaid.org	?	?	13/10/2020
Ireland/D-NVRL-73IRL25053/2020	ncov	EPI_ISL_578262	?	2020-09-05	Europe	Ireland	Dublin		Europe	Ireland	Dublin	genome	29494	Human	?	Male	20A.EU1	B.1.177	GV	National Virus Reference Laboratory	National Virus Reference Laboratory	Michael Carr et al	https://www.gisaid.org	?	?	13/10/2020
Ireland/D-NVRL-73IRL25093/2020	ncov	EPI_ISL_578263	?	2020-09-16	Europe	Ireland	Dublin		Europe	Ireland	Dublin	genome	29782	Human	?	Male	20A.EU1	B.1.177	GV	National Virus Reference Laboratory	National Virus Reference Laboratory	Michael Carr et al	https://www.gisaid.org	?	?	13/10/2020
Ireland/D-NVRL-73IRL25386/2020	ncov	EPI_ISL_578264	?	2020-09-05	Europe	Ireland	Dublin		Europe	Ireland	Dublin	genome	29494	Human	?	Male	20A.EU1	B.1.177	GV	National Virus Reference Laboratory	National Virus Reference Laboratory	Michael Carr et al	https://www.gisaid.org	?	?	13/10/2020
Ireland/D-NVRL-73IRL25422/2020	ncov	EPI_ISL_578203	?	2020-09-05	Europe	Ireland	Dublin		Europe	Ireland	Dublin	genome	29494	Human	?	Female	20A	B.1.5	G	National Virus Reference Laboratory	National Virus Reference Laboratory	Michael Carr et al	https://www.gisaid.org	?	?	13/10/2020
Ireland/D-NVRL-73IRL25494/2020	ncov	EPI_ISL_578208	?	2020-09-05	Europe	Ireland	Dublin		Europe	Ireland	Dublin	genome	29494	Human	?	Female	20A	B.1.5	G	National Virus Reference Laboratory	National Virus Reference Laboratory	Michael Carr et al	https://www.gisaid.org	?	?	13/10/2020
Ireland/D-NVRL-73IRL25596/2020	ncov	EPI_ISL_578265	?	2020-09-05	Europe	Ireland	Dublin		Europe	Ireland	Dublin	genome	29782	Human	?	Male	20A	B.1.5	G	National Virus Reference Laboratory	National Virus Reference Laboratory	Michael Carr et al	https://www.gisaid.org	?	?	13/10/2020
Ireland/D-NVRL-73IRL26673/2020	ncov	EPI_ISL_578266	?	2020-09-16	Europe	Ireland	Dublin		Europe	Ireland	Dublin	genome	29782	Human	?	Male	20A.EU1	B.1.177	GV	National Virus Reference Laboratory	National Virus Reference Laboratory	Michael Carr et al	https://www.gisaid.org	?	?	13/10/2020
Ireland/D-NVRL-73IRL26677/2020	ncov	EPI_ISL_578224	?	2020-09-16	Europe	Ireland	Dublin		Europe	Ireland	Dublin	genome	29782	Human	?	Male	20A	B.1.258.2	G	National Virus Reference Laboratory	National Virus Reference Laboratory	Michael Carr et al	https://www.gisaid.org	?	?	13/10/2020
Ireland/D-NVRL-73IRL27308/2020	ncov	EPI_ISL_578267	?	2020-09-16	Europe	Ireland	Dublin		Europe	Ireland	Dublin	genome	29782	Human	?	Female	20A.EU1	B.1.177	GV	National Virus Reference Laboratory	National Virus Reference Laboratory	Michael Carr et al	https://www.gisaid.org	?	?	13/10/2020
Ireland/D-NVRL-73IRL27703/2020	ncov	EPI_ISL_578268	?	2020-09-16	Europe	Ireland	Dublin		Europe	Ireland	Dublin	genome	29782	Human	?	Female	20A	B.1.5	G	National Virus Reference Laboratory	National Virus Reference Laboratory	Michael Carr et al	https://www.gisaid.org	?	?	13/10/2020
Ireland/D-NVRL-73IRL27709/2020	ncov	EPI_ISL_578269	?	2020-09-16	Europe	Ireland	Dublin		Europe	Ireland	Dublin	genome	29782	Human	?	Female	20A	B.1.258.2	G	National Virus Reference Laboratory	National Virus Reference Laboratory	Michael Carr et al	https://www.gisaid.org	?	?	13/10/2020
Ireland/D-NVRL-73IRL27757/2020	ncov	EPI_ISL_578270	?	2020-09-16	Europe	Ireland	Dublin		Europe	Ireland	Dublin	genome	29782	Human	?	Female	20A	B.1.5	G	National Virus Reference Laboratory	National Virus Reference Laboratory	Michael Carr et al	https://www.gisaid.org	?	?	13/10/2020
Ireland/D-NVRL-73IRL27788/2020	ncov	EPI_ISL_578271	?	2020-09-16	Europe	Ireland	Dublin		Europe	Ireland	Dublin	genome	29782	Human	?	Male	20A	B.1.258.2	G	National Virus Reference Laboratory	National Virus Reference Laboratory	Michael Carr et al	https://www.gisaid.org	?	?	13/10/2020
Ireland/D-NVRL-73IRL32225/2020	ncov	EPI_ISL_578217	?	2020-09-07	Europe	Ireland	Dublin		Europe	Ireland	Dublin	genome	29494	Human	?	Male	20B	B.1.1.1	GR	National Virus Reference Laboratory	National Virus Reference Laboratory	Michael Carr et al	https://www.gisaid.org	?	?	13/10/2020
Ireland/D-NVRL-73IRL34820/2020	ncov	EPI_ISL_578272	?	2020-09-08	Europe	Ireland	Dublin		Europe	Ireland	Dublin	genome	29782	Human	?	Female	20A.EU1	B.1.177	GV	National Virus Reference Laboratory	National Virus Reference Laboratory	Michael Carr et al	https://www.gisaid.org	?	?	13/10/2020
Ireland/D-NVRL-73IRL37614/2020	ncov	EPI_ISL_596903	?	2020-09-08	Europe	Ireland	Dublin		Europe	Ireland	Dublin	genome	29782	Human	?	Male	20A.EU1	B.1.177	GV	National Virus Reference Laboratory	National Virus Reference Laboratory	Michael Carr et al	https://www.gisaid.org	?	?	27/10/2020
Ireland/D-NVRL-73IRL37625/2020	ncov	EPI_ISL_596906	?	2020-09-08	Europe	Ireland	Dublin		Europe	Ireland	Dublin	genome	29782	Human	?	Male	20A.EU1	B.1.177	GV	National Virus Reference Laboratory	National Virus Reference Laboratory	Michael Carr et al	https://www.gisaid.org	?	?	27/10/2020
Ireland/D-NVRL-73IRL37632/2020	ncov	EPI_ISL_578273	?	2020-09-16	Europe	Ireland	Dublin		Europe	Ireland	Dublin	genome	29782	Human	?	Male	20A.EU1	B.1.177	GV	National Virus Reference Laboratory	National Virus Reference Laboratory	Michael Carr et al	https://www.gisaid.org	?	?	13/10/2020
Ireland/D-NVRL-73IRL37653/2020	ncov	EPI_ISL_578231	?	2020-09-16	Europe	Ireland	Dublin		Europe	Ireland	Dublin	genome	29782	Human	?	Male	20A.EU1	B.1.177	GV	National Virus Reference Laboratory	National Virus Reference Laboratory	Michael Carr et al	https://www.gisaid.org	?	?	13/10/2020
Ireland/D-NVRL-73IRL38288/2020	ncov	EPI_ISL_578206	?	2020-09-08	Europe	Ireland	Dublin		Europe	Ireland	Dublin	genome	29494	Human	?	Female	20A.EU1	B.1.177	GV	National Virus Reference Laboratory	National Virus Reference Laboratory	Michael Carr et al	https://www.gisaid.org	?	?	13/10/2020
Ireland/D-NVRL-73IRL38296/2020	ncov	EPI_ISL_578274	?	2020-09-16	Europe	Ireland	Dublin		Europe	Ireland	Dublin	genome	29782	Human	?	Female	20A.EU1	B.1.177	GV	National Virus Reference Laboratory	National Virus Reference Laboratory	Michael Carr et al	https://www.gisaid.org	?	?	13/10/2020
Ireland/D-NVRL-73IRL38401/2020	ncov	EPI_ISL_596894	?	2020-09-08	Europe	Ireland	Dublin		Europe	Ireland	Dublin	genome	29782	Human	?	Male	20A.EU1	B.1.177	GV	National Virus Reference Laboratory	National Virus Reference Laboratory	Michael Carr et al	https://www.gisaid.org	?	?	27/10/2020
Ireland/D-NVRL-73IRL43340/2020	ncov	EPI_ISL_578204	?	2020-09-09	Europe	Ireland	Dublin		Europe	Ireland	Dublin	genome	29494	Human	?	Female	20A	B.1.5	G	National Virus Reference Laboratory	National Virus Reference Laboratory	Michael Carr et al	https://www.gisaid.org	?	?	13/10/2020
Ireland/D-NVRL-73IRL43808/2020	ncov	EPI_ISL_578275	?	2020-09-09	Europe	Ireland	Dublin		Europe	Ireland	Dublin	genome	29494	Human	?	Male	20A.EU1	B.1.177	GV	National Virus Reference Laboratory	National Virus Reference Laboratory	Michael Carr et al	https://www.gisaid.org	?	?	13/10/2020
Ireland/D-NVRL-73IRL62905/2020	ncov	EPI_ISL_596893	?	2020-09-12	Europe	Ireland	Dublin		Europe	Ireland	Dublin	genome	29782	Human	?	Male	20A.EU1	B.1.177	GV	National Virus Reference Laboratory	National Virus Reference Laboratory	Michael Carr et al	https://www.gisaid.org	?	?	27/10/2020
Ireland/D-NVRL-73IRL76159/2020	ncov	EPI_ISL_596892	?	2020-09-15	Europe	Ireland	Dublin		Europe	Ireland	Dublin	genome	29494	Human	?	Male	20A.EU1	B.1.177	GV	National Virus Reference Laboratory	National Virus Reference Laboratory	Michael Carr et al	https://www.gisaid.org	?	?	27/10/2020
Ireland/D-NVRL-73IRL76160/2020	ncov	EPI_ISL_596897	?	2020-09-15	Europe	Ireland	Dublin		Europe	Ireland	Dublin	genome	29782	Human	?	Male	20A.EU1	B.1.177	GV	National Virus Reference Laboratory	National Virus Reference Laboratory	Michael Carr et al	https://www.gisaid.org	?	?	27/10/2020
Ireland/D-NVRL-73IRL76164/2020	ncov	EPI_ISL_596899	?	2020-09-15	Europe	Ireland	Dublin		Europe	Ireland	Dublin	genome	29782	Human	?	Male	20A.EU1	B.1.177	GV	National Virus Reference Laboratory	National Virus Reference Laboratory	Michael Carr et al	https://www.gisaid.org	?	?	27/10/2020
Ireland/D-NVRL-73IRL76165/2020	ncov	EPI_ISL_596900	?	2020-09-15	Europe	Ireland	Dublin		Europe	Ireland	Dublin	genome	29782	Human	?	Male	20A.EU1	B.1.177	GV	National Virus Reference Laboratory	National Virus Reference Laboratory	Michael Carr et al	https://www.gisaid.org	?	?	27/10/2020
Ireland/D-NVRL-73IRL76166/2020	ncov	EPI_ISL_596901	?	2020-09-15	Europe	Ireland	Dublin		Europe	Ireland	Dublin	genome	29782	Human	?	Male	20A.EU1	B.1.177	GV	National Virus Reference Laboratory	National Virus Reference Laboratory	Michael Carr et al	https://www.gisaid.org	?	?	27/10/2020
Ireland/D-NVRL-73IRL76167/2020	ncov	EPI_ISL_596904	?	2020-09-15	Europe	Ireland	Dublin		Europe	Ireland	Dublin	genome	29782	Human	?	Male	20A.EU1	B.1.177	GV	National Virus Reference Laboratory	National Virus Reference Laboratory	Michael Carr et al	https://www.gisaid.org	?	?	27/10/2020
Ireland/D-NVRL-73IRL76171/2020	ncov	EPI_ISL_596902	?	2020-09-15	Europe	Ireland	Dublin		Europe	Ireland	Dublin	genome	29782	Human	?	Male	20A.EU1	B.1.177	GV	National Virus Reference Laboratory	National Virus Reference Laboratory	Michael Carr et al	https://www.gisaid.org	?	?	27/10/2020
Ireland/D-NVRL-73IRL76176/2020	ncov	EPI_ISL_596924	?	2020-09-15	Europe	Ireland	Dublin		Europe	Ireland	Dublin	genome	29782	Human	?	Male	20A.EU1	B.1.177	GV	National Virus Reference Laboratory	National Virus Reference Laboratory	Michael Carr et al	https://www.gisaid.org	?	?	27/10/2020
Ireland/D-NVRL-73IRL76180/2020	ncov	EPI_ISL_596916	?	2020-09-15	Europe	Ireland	Dublin		Europe	Ireland	Dublin	genome	29782	Human	?	Male	20A.EU1	B.1.177	GV	National Virus Reference Laboratory	National Virus Reference Laboratory	Michael Carr et al	https://www.gisaid.org	?	?	27/10/2020
Ireland/D-NVRL-73IRL76182/2020	ncov	EPI_ISL_596917	?	2020-09-15	Europe	Ireland	Dublin		Europe	Ireland	Dublin	genome	29782	Human	?	Male	20A.EU1	B.1.177	GV	National Virus Reference Laboratory	National Virus Reference Laboratory	Michael Carr et al	https://www.gisaid.org	?	?	27/10/2020
Ireland/D-NVRL-73IRL76184/2020	ncov	EPI_ISL_596921	?	2020-09-15	Europe	Ireland	Dublin		Europe	Ireland	Dublin	genome	29782	Human	?	Male	20A.EU1	B.1.177	GV	National Virus Reference Laboratory	National Virus Reference Laboratory	Michael Carr et al	https://www.gisaid.org	?	?	27/10/2020
Ireland/D-NVRL-73IRL76188/2020	ncov	EPI_ISL_596925	?	2020-09-15	Europe	Ireland	Dublin		Europe	Ireland	Dublin	genome	29782	Human	?	Male	20A.EU1	B.1.177	GV	National Virus Reference Laboratory	National Virus Reference Laboratory	Michael Carr et al	https://www.gisaid.org	?	?	27/10/2020
Ireland/D-NVRL-73IRL76194/2020	ncov	EPI_ISL_596911	?	2020-09-15	Europe	Ireland	Dublin		Europe	Ireland	Dublin	genome	29782	Human	?	Male	20A.EU1	B.1.177	GV	National Virus Reference Laboratory	National Virus Reference Laboratory	Michael Carr et al	https://www.gisaid.org	?	?	27/10/2020
Ireland/D-NVRL-73IRL76207/2020	ncov	EPI_ISL_596909	?	2020-09-15	Europe	Ireland	Dublin		Europe	Ireland	Dublin	genome	29782	Human	?	Male	20A.EU1	B.1.177	GV	National Virus Reference Laboratory	National Virus Reference Laboratory	Michael Carr et al	https://www.gisaid.org	?	?	27/10/2020
Ireland/D-NVRL-73IRL76208/2020	ncov	EPI_ISL_596926	?	2020-09-15	Europe	Ireland	Dublin		Europe	Ireland	Dublin	genome	29746	Human	?	Male	20A.EU1	B.1	GV	National Virus Reference Laboratory	National Virus Reference Laboratory	Michael Carr et al	https://www.gisaid.org	?	?	27/10/2020
Ireland/D-NVRL-73IRL76233/2020	ncov	EPI_ISL_596913	?	2020-09-15	Europe	Ireland	Dublin		Europe	Ireland	Dublin	genome	29782	Human	?	Male	20A.EU1	B.1.177	GV	National Virus Reference Laboratory	National Virus Reference Laboratory	Michael Carr et al	https://www.gisaid.org	?	?	27/10/2020
Ireland/D-NVRL-73IRL84977/2020	ncov	EPI_ISL_596920	?	2020-09-16	Europe	Ireland	Dublin		Europe	Ireland	Dublin	genome	29782	Human	?	Male	20A.EU1	B.1.177	GV	National Virus Reference Laboratory	National Virus Reference Laboratory	Michael Carr et al	https://www.gisaid.org	?	?	27/10/2020
Ireland/D-NVRL-73IRL85097/2020	ncov	EPI_ISL_596914	?	2020-09-16	Europe	Ireland	Dublin		Europe	Ireland	Dublin	genome	29782	Human	?	Male	20A.EU1	B.1.177	GV	National Virus Reference Laboratory	National Virus Reference Laboratory	Michael Carr et al	https://www.gisaid.org	?	?	27/10/2020
Ireland/D-NVRL-73IRL86995/2020	ncov	EPI_ISL_596915	?	2020-09-16	Europe	Ireland	Dublin		Europe	Ireland	Dublin	genome	29782	Human	?	Male	20B	B.1.1.234	GR	National Virus Reference Laboratory	National Virus Reference Laboratory	Michael Carr et al	https://www.gisaid.org	?	?	27/10/2020
Ireland/D-NVRL-73IRL92397/2020	ncov	EPI_ISL_596923	?	2020-09-16	Europe	Ireland	Dublin		Europe	Ireland	Dublin	genome	29782	Human	?	Female	20A.EU1	B.1.177	GV	National Virus Reference Laboratory	National Virus Reference Laboratory	Michael Carr et al	https://www.gisaid.org	?	?	27/10/2020
Ireland/D-NVRL-73IRL93118/2020	ncov	EPI_ISL_596919	?	2020-09-16	Europe	Ireland	Dublin		Europe	Ireland	Dublin	genome	29782	Human	?	Male	20A	B.1.258.2	G	National Virus Reference Laboratory	National Virus Reference Laboratory	Michael Carr et al	https://www.gisaid.org	?	?	27/10/2020
Ireland/D-NVRL-75IRL26026/2020	ncov	EPI_ISL_671884	?	2020-10-07	Europe	Ireland	Dublin		Europe	Ireland	Dublin	genome	29782	Human	?	Male	20A.EU1	B.1.177	GV	National Virus Reference Laboratory	National Virus Reference Laboratory	Michael Carr et al	https://www.gisaid.org	?	?	03/12/2020
Ireland/D-NVRL-75IRL26146/2020	ncov	EPI_ISL_671885	?	2020-10-07	Europe	Ireland	Dublin		Europe	Ireland	Dublin	genome	29782	Human	?	Male	20A	B.1.36	GH	National Virus Reference Laboratory	National Virus Reference Laboratory	Michael Carr et al	https://www.gisaid.org	?	?	03/12/2020
Ireland/D-NVRL-75IRL31734/2020	ncov	EPI_ISL_671886	?	2020-10-07	Europe	Ireland	Dublin		Europe	Ireland	Dublin	genome	29782	Human	?	Male	20A	B.1	G	National Virus Reference Laboratory	National Virus Reference Laboratory	Michael Carr et al	https://www.gisaid.org	?	?	03/12/2020
Ireland/D-NVRL-75IRL31855/2020	ncov	EPI_ISL_671887	?	2020-10-07	Europe	Ireland	Dublin		Europe	Ireland	Dublin	genome	29782	Human	?	Male	20A.EU1	B.1.177	GV	National Virus Reference Laboratory	National Virus Reference Laboratory	Michael Carr et al	https://www.gisaid.org	?	?	03/12/2020
Ireland/D-NVRL-75IRL67616/2020	ncov	EPI_ISL_671888	?	2020-10-12	Europe	Ireland	Dublin		Europe	Ireland	Dublin	genome	29782	Human	?	Female	20A	B.1.258.2	G	National Virus Reference Laboratory	National Virus Reference Laboratory	Michael Carr et al	https://www.gisaid.org	?	?	03/12/2020
Ireland/D-NVRL-75IRL68622/2020	ncov	EPI_ISL_671889	?	2020-10-12	Europe	Ireland	Dublin		Europe	Ireland	Dublin	genome	29782	Human	?	Female	20A.EU1	B.1.177	GV	National Virus Reference Laboratory	National Virus Reference Laboratory	Michael Carr et al	https://www.gisaid.org	?	?	03/12/2020
Ireland/D-NVRL-75IRL75521/2020	ncov	EPI_ISL_671890	?	2020-10-13	Europe	Ireland	Dublin		Europe	Ireland	Dublin	genome	29782	Human	?	Female	20A.EU1	B.1.177	GV	National Virus Reference Laboratory	National Virus Reference Laboratory	Michael Carr et al	https://www.gisaid.org	?	?	03/12/2020
Ireland/D-NVRL-75IRL76096/2020	ncov	EPI_ISL_671891	?	2020-10-13	Europe	Ireland	Dublin		Europe	Ireland	Dublin	genome	29782	Human	?	Female	20B	B.1.1.74	GR	National Virus Reference Laboratory	National Virus Reference Laboratory	Michael Carr et al	https://www.gisaid.org	?	?	03/12/2020
Ireland/D-NVRL-75IRL77046/2020	ncov	EPI_ISL_671892	?	2020-10-12	Europe	Ireland	Dublin		Europe	Ireland	Dublin	genome	29782	Human	?	Female	20A.EU1	B.1.177	GV	National Virus Reference Laboratory	National Virus Reference Laboratory	Michael Carr et al	https://www.gisaid.org	?	?	03/12/2020
Ireland/D-NVRL-75IRL77089/2020	ncov	EPI_ISL_671893	?	2020-10-13	Europe	Ireland	Dublin		Europe	Ireland	Dublin	genome	29782	Human	?	Female	20A.EU1	B.1.177	GV	National Virus Reference Laboratory	National Virus Reference Laboratory	Michael Carr et al	https://www.gisaid.org	?	?	03/12/2020
Ireland/D-NVRL-75IRL77394/2020	ncov	EPI_ISL_671894	?	2020-10-13	Europe	Ireland	Dublin		Europe	Ireland	Dublin	genome	29782	Human	?	Male	20A.EU1	B.1.177	GV	National Virus Reference Laboratory	National Virus Reference Laboratory	Michael Carr et al	https://www.gisaid.org	?	?	03/12/2020
Ireland/D-NVRL-75IRL86056/2020	ncov	EPI_ISL_671895	?	2020-10-14	Europe	Ireland	Dublin		Europe	Ireland	Dublin	genome	29782	Human	?	Male	20A	B.1	G	National Virus Reference Laboratory	National Virus Reference Laboratory	Michael Carr et al	https://www.gisaid.org	?	?	03/12/2020
Ireland/D-NVRL-75IRL86068/2020	ncov	EPI_ISL_671896	?	2020-10-14	Europe	Ireland	Dublin		Europe	Ireland	Dublin	genome	29782	Human	?	Female	20A	B.1	G	National Virus Reference Laboratory	National Virus Reference Laboratory	Michael Carr et al	https://www.gisaid.org	?	?	03/12/2020
Ireland/D-NVRL-75IRL86079/2020	ncov	EPI_ISL_671897	?	2020-10-14	Europe	Ireland	Dublin		Europe	Ireland	Dublin	genome	29782	Human	?	Male	20A	B.1	G	National Virus Reference Laboratory	National Virus Reference Laboratory	Michael Carr et al	https://www.gisaid.org	?	?	03/12/2020
Ireland/D-NVRL-75IRL86080/2020	ncov	EPI_ISL_671898	?	2020-10-14	Europe	Ireland	Dublin		Europe	Ireland	Dublin	genome	29782	Human	?	Male	20A	B.1	G	National Virus Reference Laboratory	National Virus Reference Laboratory	Michael Carr et al	https://www.gisaid.org	?	?	03/12/2020
Ireland/D-NVRL-75IRL88687/2020	ncov	EPI_ISL_671899	?	2020-10-13	Europe	Ireland	Dublin		Europe	Ireland	Dublin	genome	29782	Human	?	Female	20A	B.1.258.2	G	National Virus Reference Laboratory	National Virus Reference Laboratory	Michael Carr et al	https://www.gisaid.org	?	?	03/12/2020
Ireland/D-NVRL-75IRL88794/2020	ncov	EPI_ISL_671900	?	2020-10-14	Europe	Ireland	Dublin		Europe	Ireland	Dublin	genome	29782	Human	?	Female	20A.EU1	B.1.177	GV	National Virus Reference Laboratory	National Virus Reference Laboratory	Michael Carr et al	https://www.gisaid.org	?	?	03/12/2020
Ireland/D-NVRL-75IRL90324/2020	ncov	EPI_ISL_671901	?	2020-10-14	Europe	Ireland	Dublin		Europe	Ireland	Dublin	genome	29782	Human	?	Male	20A.EU1	B.1.177	GV	National Virus Reference Laboratory	National Virus Reference Laboratory	Michael Carr et al	https://www.gisaid.org	?	?	03/12/2020
Ireland/D-NVRL-AIIDM0017v1/2020	ncov	EPI_ISL_644252	?	2020-06-09	Europe	Ireland	Dublin		Europe	Ireland	Dublin	genome	29782	Human	?	Male	20B	B.1.1.267	GR	CEPHR / Mater Hospital	Irish Coronavirus Sequencing Consortium - National Virus Reference Laboratory	Michael Carr et al	https://www.gisaid.org	?	?	18/11/2020
Ireland/D-NVRL-AIIDM0040v1/2020	ncov	EPI_ISL_644254	?	2020-04-29	Europe	Ireland	Dublin		Europe	Ireland	Dublin	genome	29782	Human	?	Female	20B	B.1.1	GR	CEPHR / Mater Hospital	Irish Coronavirus Sequencing Consortium - National Virus Reference Laboratory	Michael Carr et al	https://www.gisaid.org	?	?	18/11/2020
Ireland/D-NVRL-AIIDM0043v1/2020	ncov	EPI_ISL_644251	?	2020-05-01	Europe	Ireland	Dublin		Europe	Ireland	Dublin	genome	29782	Human	?	Male	20B	B.1.1	GR	CEPHR / Mater Hospital	Irish Coronavirus Sequencing Consortium - National Virus Reference Laboratory	Michael Carr et al	https://www.gisaid.org	?	?	18/11/2020
Ireland/D-NVRL-AIIDM0045v1/2020	ncov	EPI_ISL_644250	?	2020-04-30	Europe	Ireland	Dublin		Europe	Ireland	Dublin	genome	29782	Human	?	Male	20B	B.1.1	GR	CEPHR / Mater Hospital	Irish Coronavirus Sequencing Consortium - National Virus Reference Laboratory	Michael Carr et al	https://www.gisaid.org	?	?	18/11/2020
Ireland/D-NVRL-AIIDM0047v1/2020	ncov	EPI_ISL_644253	?	2020-05-01	Europe	Ireland	Dublin		Europe	Ireland	Dublin	genome	29782	Human	?	Male	20B	B.1.1	GR	CEPHR / Mater Hospital	Irish Coronavirus Sequencing Consortium - National Virus Reference Laboratory	Michael Carr et al	https://www.gisaid.org	?	?	18/11/2020
Ireland/D-NVRL-AIIDM0068v1/2020	ncov	EPI_ISL_644230	?	2020-05-08	Europe	Ireland	Dublin		Europe	Ireland	Dublin	genome	29782	Human	?	Male	20B	B.1.1	GR	CEPHR / Mater Hospital	Irish Coronavirus Sequencing Consortium - National Virus Reference Laboratory	Michael Carr et al	https://www.gisaid.org	?	?	18/11/2020
Ireland/D-NVRL-AIIDM0079v1/2020	ncov	EPI_ISL_644258	?	2020-05-20	Europe	Ireland	Dublin		Europe	Ireland	Dublin	genome	29782	Human	?	Male	20A	B.1.5	G	CEPHR / Mater Hospital	Irish Coronavirus Sequencing Consortium - National Virus Reference Laboratory	Michael Carr et al	https://www.gisaid.org	?	?	18/11/2020
Ireland/D-NVRL-AIIDV0002v1/2020	ncov	EPI_ISL_644321	?	2020-03-26	Europe	Ireland	Dublin		Europe	Ireland	Dublin	genome	29782	Human	?	Male	20B	B.1.1	GR	CEPHR / Vincent's Hospital	Irish Coronavirus Sequencing Consortium - National Virus Reference Laboratory	Michael Carr et al	https://www.gisaid.org	?	?	18/11/2020
Ireland/D-NVRL-AIIDV0004v1/2020	ncov	EPI_ISL_644265	?	2020-04-24	Europe	Ireland	Dublin		Europe	Ireland	Dublin	genome	29782	Human	?	Male	20A	B.1	G	CEPHR / Vincent's Hospital	Irish Coronavirus Sequencing Consortium - National Virus Reference Laboratory	Michael Carr et al	https://www.gisaid.org	?	?	18/11/2020
Ireland/D-NVRL-AIIDV0004v2/2020	ncov	EPI_ISL_644241	?	2020-04-26	Europe	Ireland	Dublin		Europe	Ireland	Dublin	genome	29782	Human	?	Male	20A	B.1	G	CEPHR / Vincent's Hospital	Irish Coronavirus Sequencing Consortium - National Virus Reference Laboratory	Michael Carr et al	https://www.gisaid.org	?	?	18/11/2020
Ireland/D-NVRL-AIIDV0019v1/2020	ncov	EPI_ISL_644319	?	2020-03-30	Europe	Ireland	Dublin		Europe	Ireland	Dublin	genome	29782	Human	?	Female	20B	B.1.1	GR	CEPHR / Vincent's Hospital	Irish Coronavirus Sequencing Consortium - National Virus Reference Laboratory	Michael Carr et al	https://www.gisaid.org	?	?	18/11/2020
Ireland/D-NVRL-AIIDV0021v1/2020	ncov	EPI_ISL_644268	?	2020-04-24	Europe	Ireland	Dublin		Europe	Ireland	Dublin	genome	29782	Human	?	Female	20A	B.1	GH	CEPHR / Vincent's Hospital	Irish Coronavirus Sequencing Consortium - National Virus Reference Laboratory	Michael Carr et al	https://www.gisaid.org	?	?	18/11/2020
Ireland/D-NVRL-AIIDV0022v1/2020	ncov	EPI_ISL_644340	?	2020-04-02	Europe	Ireland	Dublin		Europe	Ireland	Dublin	genome	29782	Human	?	Male	19A	B.2	V	CEPHR / Vincent's Hospital	Irish Coronavirus Sequencing Consortium - National Virus Reference Laboratory	Michael Carr et al	https://www.gisaid.org	?	?	18/11/2020
Ireland/D-NVRL-AIIDV0023v1/2020	ncov	EPI_ISL_644267	?	2020-04-24	Europe	Ireland	Dublin		Europe	Ireland	Dublin	genome	29782	Human	?	Male	20B	B.1.1	GR	CEPHR / Vincent's Hospital	Irish Coronavirus Sequencing Consortium - National Virus Reference Laboratory	Michael Carr et al	https://www.gisaid.org	?	?	18/11/2020
Ireland/D-NVRL-AIIDV0030v1/2020	ncov	EPI_ISL_644326	?	2020-04-03	Europe	Ireland	Dublin		Europe	Ireland	Dublin	genome	29782	Human	?	Male	20B	B.1.1	GR	CEPHR / Vincent's Hospital	Irish Coronavirus Sequencing Consortium - National Virus Reference Laboratory	Michael Carr et al	https://www.gisaid.org	?	?	18/11/2020
Ireland/D-NVRL-AIIDV0030v2/2020	ncov	EPI_ISL_644217	?	2020-04-05	Europe	Ireland	Dublin		Europe	Ireland	Dublin	genome	29782	Human	?	Male	20A	B.1	G	CEPHR / Vincent's Hospital	Irish Coronavirus Sequencing Consortium - National Virus Reference Laboratory	Michael Carr et al	https://www.gisaid.org	?	?	18/11/2020
Ireland/D-NVRL-AIIDV0031v1/2020	ncov	EPI_ISL_644223	?	2020-04-03	Europe	Ireland	Dublin		Europe	Ireland	Dublin	genome	29781	Human	?	Male	20B	B.1.1	GR	CEPHR / Vincent's Hospital	Irish Coronavirus Sequencing Consortium - National Virus Reference Laboratory	Michael Carr et al	https://www.gisaid.org	?	?	18/11/2020
Ireland/D-NVRL-AIIDV0040v1/2020	ncov	EPI_ISL_644285	?	2020-04-04	Europe	Ireland	Dublin		Europe	Ireland	Dublin	genome	29782	Human	?	Male	20A	B.1	G	CEPHR / Vincent's Hospital	Irish Coronavirus Sequencing Consortium - National Virus Reference Laboratory	Michael Carr et al	https://www.gisaid.org	?	?	18/11/2020
Ireland/D-NVRL-AIIDV0053v1/2020	ncov	EPI_ISL_644274	?	2020-04-07	Europe	Ireland	Dublin		Europe	Ireland	Dublin	genome	29782	Human	?	Male	19A	B.29	V	CEPHR / Vincent's Hospital	Irish Coronavirus Sequencing Consortium - National Virus Reference Laboratory	Michael Carr et al	https://www.gisaid.org	?	?	18/11/2020
Ireland/D-NVRL-AIIDV0053v2/2020	ncov	EPI_ISL_644335	?	2020-04-09	Europe	Ireland	Dublin		Europe	Ireland	Dublin	genome	29782	Human	?	Male	19A	B.2	V	CEPHR / Vincent's Hospital	Irish Coronavirus Sequencing Consortium - National Virus Reference Laboratory	Michael Carr et al	https://www.gisaid.org	?	?	18/11/2020
Ireland/D-NVRL-AIIDV0062v1/2020	ncov	EPI_ISL_644238	?	2020-04-08	Europe	Ireland	Dublin		Europe	Ireland	Dublin	genome	29782	Human	?	Male	20B	B.1.1	GR	CEPHR / Vincent's Hospital	Irish Coronavirus Sequencing Consortium - National Virus Reference Laboratory	Michael Carr et al	https://www.gisaid.org	?	?	18/11/2020
Ireland/D-NVRL-AIIDV0066v1/2020	ncov	EPI_ISL_644260	?	2020-04-09	Europe	Ireland	Dublin		Europe	Ireland	Dublin	genome	29782	Human	?	Female	20B	B.1.1	GR	CEPHR / Vincent's Hospital	Irish Coronavirus Sequencing Consortium - National Virus Reference Laboratory	Michael Carr et al	https://www.gisaid.org	?	?	18/11/2020
Ireland/D-NVRL-AIIDV0071v1/2020	ncov	EPI_ISL_644316	?	2020-04-07	Europe	Ireland	Dublin		Europe	Ireland	Dublin	genome	29782	Human	?	Male	20B	B.1.1	GR	CEPHR / Vincent's Hospital	Irish Coronavirus Sequencing Consortium - National Virus Reference Laboratory	Michael Carr et al	https://www.gisaid.org	?	?	18/11/2020
Ireland/D-NVRL-AIIDV0072v1/2020	ncov	EPI_ISL_644276	?	2020-04-10	Europe	Ireland	Dublin		Europe	Ireland	Dublin	genome	29782	Human	?	Female	20B	B.1.1.267	GR	CEPHR / Vincent's Hospital	Irish Coronavirus Sequencing Consortium - National Virus Reference Laboratory	Michael Carr et al	https://www.gisaid.org	?	?	18/11/2020
Ireland/D-NVRL-AIIDV0072v2/2020	ncov	EPI_ISL_644257	?	2020-04-12	Europe	Ireland	Dublin		Europe	Ireland	Dublin	genome	29782	Human	?	Female	20B	B.1.1.267	GR	CEPHR / Vincent's Hospital	Irish Coronavirus Sequencing Consortium - National Virus Reference Laboratory	Michael Carr et al	https://www.gisaid.org	?	?	18/11/2020
Ireland/D-NVRL-AIIDV0072v3/2020	ncov	EPI_ISL_644296	?	2020-04-14	Europe	Ireland	Dublin		Europe	Ireland	Dublin	genome	29782	Human	?	Female	20B	B.1.1	GR	CEPHR / Vincent's Hospital	Irish Coronavirus Sequencing Consortium - National Virus Reference Laboratory	Michael Carr et al	https://www.gisaid.org	?	?	18/11/2020
Ireland/D-NVRL-AIIDV0072v4/2020	ncov	EPI_ISL_644328	?	2020-04-16	Europe	Ireland	Dublin		Europe	Ireland	Dublin	genome	29782	Human	?	Female	20B	B.1.1	GR	CEPHR / Vincent's Hospital	Irish Coronavirus Sequencing Consortium - National Virus Reference Laboratory	Michael Carr et al	https://www.gisaid.org	?	?	18/11/2020
Ireland/D-NVRL-AIIDV0076v1/2020	ncov	EPI_ISL_644332	?	2020-04-11	Europe	Ireland	Dublin		Europe	Ireland	Dublin	genome	29782	Human	?	Male	20B	B.1.1	GR	CEPHR / Vincent's Hospital	Irish Coronavirus Sequencing Consortium - National Virus Reference Laboratory	Michael Carr et al	https://www.gisaid.org	?	?	18/11/2020
Ireland/D-NVRL-AIIDV0079v1/2020	ncov	EPI_ISL_644212	?	2020-04-13	Europe	Ireland	Dublin		Europe	Ireland	Dublin	genome	29782	Human	?	Male	20B	B.1.1	GR	CEPHR / Vincent's Hospital	Irish Coronavirus Sequencing Consortium - National Virus Reference Laboratory	Michael Carr et al	https://www.gisaid.org	?	?	18/11/2020
Ireland/D-NVRL-AIIDV0080v1/2020	ncov	EPI_ISL_644271	?	2020-04-26	Europe	Ireland	Dublin		Europe	Ireland	Dublin	genome	29782	Human	?	Male	20B	B.1.1.267	GR	CEPHR / Vincent's Hospital	Irish Coronavirus Sequencing Consortium - National Virus Reference Laboratory	Michael Carr et al	https://www.gisaid.org	?	?	18/11/2020
Ireland/D-NVRL-AIIDV0081v1/2020	ncov	EPI_ISL_644279	?	2020-04-13	Europe	Ireland	Dublin		Europe	Ireland	Dublin	genome	29782	Human	?	Male	19A	B.2	V	CEPHR / Vincent's Hospital	Irish Coronavirus Sequencing Consortium - National Virus Reference Laboratory	Michael Carr et al	https://www.gisaid.org	?	?	18/11/2020
Ireland/D-NVRL-AIIDV0081v2/2020	ncov	EPI_ISL_644286	?	2020-04-15	Europe	Ireland	Dublin		Europe	Ireland	Dublin	genome	29782	Human	?	Male	19A	B.2	V	CEPHR / Vincent's Hospital	Irish Coronavirus Sequencing Consortium - National Virus Reference Laboratory	Michael Carr et al	https://www.gisaid.org	?	?	18/11/2020
Ireland/D-NVRL-AIIDV0081v3/2020	ncov	EPI_ISL_644220	?	2020-04-17	Europe	Ireland	Dublin		Europe	Ireland	Dublin	genome	29782	Human	?	Male	19A	B.2	V	CEPHR / Vincent's Hospital	Irish Coronavirus Sequencing Consortium - National Virus Reference Laboratory	Michael Carr et al	https://www.gisaid.org	?	?	18/11/2020
Ireland/D-NVRL-AIIDV0081v4/2020	ncov	EPI_ISL_644235	?	2020-04-19	Europe	Ireland	Dublin		Europe	Ireland	Dublin	genome	29782	Human	?	Male	19A	B.2	V	CEPHR / Vincent's Hospital	Irish Coronavirus Sequencing Consortium - National Virus Reference Laboratory	Michael Carr et al	https://www.gisaid.org	?	?	18/11/2020
Ireland/D-NVRL-AIIDV0083v1/2020	ncov	EPI_ISL_644273	?	2020-03-27	Europe	Ireland	Dublin		Europe	Ireland	Dublin	genome	29782	Human	?	Male	20B	B.1.1	GR	CEPHR / Vincent's Hospital	Irish Coronavirus Sequencing Consortium - National Virus Reference Laboratory	Michael Carr et al	https://www.gisaid.org	?	?	18/11/2020
Ireland/D-NVRL-AIIDV0084v1/2020	ncov	EPI_ISL_644318	?	2020-04-13	Europe	Ireland	Dublin		Europe	Ireland	Dublin	genome	29782	Human	?	Female	20B	B.1.1	GR	CEPHR / Vincent's Hospital	Irish Coronavirus Sequencing Consortium - National Virus Reference Laboratory	Michael Carr et al	https://www.gisaid.org	?	?	18/11/2020
Ireland/D-NVRL-AIIDV0090v1/2020	ncov	EPI_ISL_644239	?	2020-04-07	Europe	Ireland	Dublin		Europe	Ireland	Dublin	genome	29782	Human	?	Male	20B	B.1.1.10	GR	CEPHR / Vincent's Hospital	Irish Coronavirus Sequencing Consortium - National Virus Reference Laboratory	Michael Carr et al	https://www.gisaid.org	?	?	18/11/2020
Ireland/D-NVRL-AIIDV0090v2/2020	ncov	EPI_ISL_644339	?	2020-04-09	Europe	Ireland	Dublin		Europe	Ireland	Dublin	genome	29782	Human	?	Male	20B	B.1.1.10	GR	CEPHR / Vincent's Hospital	Irish Coronavirus Sequencing Consortium - National Virus Reference Laboratory	Michael Carr et al	https://www.gisaid.org	?	?	18/11/2020
Ireland/D-NVRL-AIIDV0091v1/2020	ncov	EPI_ISL_644333	?	2020-04-14	Europe	Ireland	Dublin		Europe	Ireland	Dublin	genome	29782	Human	?	Male	20A	B.1	G	CEPHR / Vincent's Hospital	Irish Coronavirus Sequencing Consortium - National Virus Reference Laboratory	Michael Carr et al	https://www.gisaid.org	?	?	18/11/2020
Ireland/D-NVRL-AIIDV0098v1/2020	ncov	EPI_ISL_644331	?	2020-04-15	Europe	Ireland	Dublin		Europe	Ireland	Dublin	genome	29782	Human	?	Female	20A	B.1.5	G	CEPHR / Vincent's Hospital	Irish Coronavirus Sequencing Consortium - National Virus Reference Laboratory	Michael Carr et al	https://www.gisaid.org	?	?	18/11/2020
Ireland/D-NVRL-AIIDV0102v1/2020	ncov	EPI_ISL_644290	?	2020-04-15	Europe	Ireland	Dublin		Europe	Ireland	Dublin	genome	29782	Human	?	Female	20A	B.1.5	G	CEPHR / Vincent's Hospital	Irish Coronavirus Sequencing Consortium - National Virus Reference Laboratory	Michael Carr et al	https://www.gisaid.org	?	?	18/11/2020
Ireland/D-NVRL-AIIDV0102v2/2020	ncov	EPI_ISL_644322	?	2020-04-17	Europe	Ireland	Dublin		Europe	Ireland	Dublin	genome	29782	Human	?	Female	20A	B.1	G	CEPHR / Vincent's Hospital	Irish Coronavirus Sequencing Consortium - National Virus Reference Laboratory	Michael Carr et al	https://www.gisaid.org	?	?	18/11/2020
Ireland/D-NVRL-AIIDV0103v1/2020	ncov	EPI_ISL_644262	?	2020-04-15	Europe	Ireland	Dublin		Europe	Ireland	Dublin	genome	29782	Human	?	Male	20B	B.1.1	GR	CEPHR / Vincent's Hospital	Irish Coronavirus Sequencing Consortium - National Virus Reference Laboratory	Michael Carr et al	https://www.gisaid.org	?	?	18/11/2020
Ireland/D-NVRL-AIIDV0106v1/2020	ncov	EPI_ISL_644266	?	2020-04-24	Europe	Ireland	Dublin		Europe	Ireland	Dublin	genome	29782	Human	?	Male	19A	B.3	L	CEPHR / Vincent's Hospital	Irish Coronavirus Sequencing Consortium - National Virus Reference Laboratory	Michael Carr et al	https://www.gisaid.org	?	?	18/11/2020
Ireland/D-NVRL-AIIDV0125v1/2020	ncov	EPI_ISL_644261	?	2020-04-16	Europe	Ireland	Dublin		Europe	Ireland	Dublin	genome	29782	Human	?	Male	20B	B.1.1	GR	CEPHR / Vincent's Hospital	Irish Coronavirus Sequencing Consortium - National Virus Reference Laboratory	Michael Carr et al	https://www.gisaid.org	?	?	18/11/2020
Ireland/D-NVRL-AIIDV0125v2/2020	ncov	EPI_ISL_644232	?	2020-04-18	Europe	Ireland	Dublin		Europe	Ireland	Dublin	genome	29782	Human	?	Male	20B	B.1.1	GR	CEPHR / Vincent's Hospital	Irish Coronavirus Sequencing Consortium - National Virus Reference Laboratory	Michael Carr et al	https://www.gisaid.org	?	?	18/11/2020
Ireland/D-NVRL-AIIDV0125v3/2020	ncov	EPI_ISL_644242	?	2020-04-20	Europe	Ireland	Dublin		Europe	Ireland	Dublin	genome	29782	Human	?	Male	20B	B.1.1	GR	CEPHR / Vincent's Hospital	Irish Coronavirus Sequencing Consortium - National Virus Reference Laboratory	Michael Carr et al	https://www.gisaid.org	?	?	18/11/2020
Ireland/D-NVRL-AIIDV0125v4/2020	ncov	EPI_ISL_644215	?	2020-04-22	Europe	Ireland	Dublin		Europe	Ireland	Dublin	genome	29782	Human	?	Male	20B	B.1.1	GR	CEPHR / Vincent's Hospital	Irish Coronavirus Sequencing Consortium - National Virus Reference Laboratory	Michael Carr et al	https://www.gisaid.org	?	?	18/11/2020
Ireland/D-NVRL-AIIDV0141v1/2020	ncov	EPI_ISL_644288	?	2020-04-17	Europe	Ireland	Dublin		Europe	Ireland	Dublin	genome	29782	Human	?	Female	20A	B.1.93	G	CEPHR / Vincent's Hospital	Irish Coronavirus Sequencing Consortium - National Virus Reference Laboratory	Michael Carr et al	https://www.gisaid.org	?	?	18/11/2020
Ireland/D-NVRL-AIIDV0141v2/2020	ncov	EPI_ISL_644289	?	2020-04-19	Europe	Ireland	Dublin		Europe	Ireland	Dublin	genome	29782	Human	?	Female	20A	B.1.93	G	CEPHR / Vincent's Hospital	Irish Coronavirus Sequencing Consortium - National Virus Reference Laboratory	Michael Carr et al	https://www.gisaid.org	?	?	18/11/2020
Ireland/D-NVRL-AIIDV0141v3/2020	ncov	EPI_ISL_644304	?	2020-04-21	Europe	Ireland	Dublin		Europe	Ireland	Dublin	genome	29782	Human	?	Female	20A	B.1.93	G	CEPHR / Vincent's Hospital	Irish Coronavirus Sequencing Consortium - National Virus Reference Laboratory	Michael Carr et al	https://www.gisaid.org	?	?	18/11/2020
Ireland/D-NVRL-AIIDV0149v1/2020	ncov	EPI_ISL_644219	?	2020-04-16	Europe	Ireland	Dublin		Europe	Ireland	Dublin	genome	29767	Human	?	Male	19A	B.2	V	CEPHR / Vincent's Hospital	Irish Coronavirus Sequencing Consortium - National Virus Reference Laboratory	Michael Carr et al	https://www.gisaid.org	?	?	18/11/2020
Ireland/D-NVRL-AIIDV0149v2/2020	ncov	EPI_ISL_644248	?	2020-04-18	Europe	Ireland	Dublin		Europe	Ireland	Dublin	genome	29767	Human	?	Male	19A	B.2	V	CEPHR / Vincent's Hospital	Irish Coronavirus Sequencing Consortium - National Virus Reference Laboratory	Michael Carr et al	https://www.gisaid.org	?	?	18/11/2020
Ireland/D-NVRL-AIIDV0149v3/2020	ncov	EPI_ISL_644249	?	2020-04-20	Europe	Ireland	Dublin		Europe	Ireland	Dublin	genome	29767	Human	?	Male	19A	B.2	V	CEPHR / Vincent's Hospital	Irish Coronavirus Sequencing Consortium - National Virus Reference Laboratory	Michael Carr et al	https://www.gisaid.org	?	?	18/11/2020
Ireland/D-NVRL-AIIDV0192v1/2020	ncov	EPI_ISL_644226	?	2020-04-14	Europe	Ireland	Dublin		Europe	Ireland	Dublin	genome	29782	Human	?	Male	20B	B.1.1	GR	CEPHR / Vincent's Hospital	Irish Coronavirus Sequencing Consortium - National Virus Reference Laboratory	Michael Carr et al	https://www.gisaid.org	?	?	18/11/2020
Ireland/D-NVRL-AIIDV0192v2/2020	ncov	EPI_ISL_644293	?	2020-04-16	Europe	Ireland	Dublin		Europe	Ireland	Dublin	genome	29782	Human	?	Male	20B	B.1.1	GR	CEPHR / Vincent's Hospital	Irish Coronavirus Sequencing Consortium - National Virus Reference Laboratory	Michael Carr et al	https://www.gisaid.org	?	?	18/11/2020
Ireland/D-NVRL-AIIDV0205v1/2020	ncov	EPI_ISL_644325	?	2020-04-21	Europe	Ireland	Dublin		Europe	Ireland	Dublin	genome	29782	Human	?	Male	20A	B.1.93	G	CEPHR / Vincent's Hospital	Irish Coronavirus Sequencing Consortium - National Virus Reference Laboratory	Michael Carr et al	https://www.gisaid.org	?	?	18/11/2020
Ireland/D-NVRL-AIIDV0206v1/2020	ncov	EPI_ISL_644310	?	2020-03-27	Europe	Ireland	Dublin		Europe	Ireland	Dublin	genome	29782	Human	?	Male	20B	B.1.1	GR	CEPHR / Vincent's Hospital	Irish Coronavirus Sequencing Consortium - National Virus Reference Laboratory	Michael Carr et al	https://www.gisaid.org	?	?	18/11/2020
Ireland/D-NVRL-AIIDV0206v2/2020	ncov	EPI_ISL_644245	?	2020-03-29	Europe	Ireland	Dublin		Europe	Ireland	Dublin	genome	29782	Human	?	Male	20B	B.1.1	GR	CEPHR / Vincent's Hospital	Irish Coronavirus Sequencing Consortium - National Virus Reference Laboratory	Michael Carr et al	https://www.gisaid.org	?	?	18/11/2020
Ireland/D-NVRL-AIIDV0206v3/2020	ncov	EPI_ISL_644228	?	2020-03-31	Europe	Ireland	Dublin		Europe	Ireland	Dublin	genome	29782	Human	?	Male	20A	B.1	G	CEPHR / Vincent's Hospital	Irish Coronavirus Sequencing Consortium - National Virus Reference Laboratory	Michael Carr et al	https://www.gisaid.org	?	?	18/11/2020
Ireland/D-NVRL-AIIDV0216v1/2020	ncov	EPI_ISL_644281	?	2020-04-22	Europe	Ireland	Dublin		Europe	Ireland	Dublin	genome	29782	Human	?	Male	20B	B.1.1	GR	CEPHR / Vincent's Hospital	Irish Coronavirus Sequencing Consortium - National Virus Reference Laboratory	Michael Carr et al	https://www.gisaid.org	?	?	18/11/2020
Ireland/D-NVRL-AIIDV0264v1/2020	ncov	EPI_ISL_644294	?	2020-04-25	Europe	Ireland	Dublin		Europe	Ireland	Dublin	genome	29782	Human	?	Female	20B	B.1.1	GR	CEPHR / Vincent's Hospital	Irish Coronavirus Sequencing Consortium - National Virus Reference Laboratory	Michael Carr et al	https://www.gisaid.org	?	?	18/11/2020
Ireland/D-NVRL-AIIDV0264v2/2020	ncov	EPI_ISL_644297	?	2020-04-27	Europe	Ireland	Dublin		Europe	Ireland	Dublin	genome	29782	Human	?	Female	20B	B.1.1	GR	CEPHR / Vincent's Hospital	Irish Coronavirus Sequencing Consortium - National Virus Reference Laboratory	Michael Carr et al	https://www.gisaid.org	?	?	18/11/2020
Ireland/D-NVRL-AIIDV0328v1/2020	ncov	EPI_ISL_644284	?	2020-05-01	Europe	Ireland	Dublin		Europe	Ireland	Dublin	genome	29782	Human	?	Male	19A	B.3	L	CEPHR / Vincent's Hospital	Irish Coronavirus Sequencing Consortium - National Virus Reference Laboratory	Michael Carr et al	https://www.gisaid.org	?	?	18/11/2020
Ireland/D-NVRL-AIIDV0328v2/2020	ncov	EPI_ISL_644341	?	2020-05-03	Europe	Ireland	Dublin		Europe	Ireland	Dublin	genome	29782	Human	?	Male	19A	B.3	L	CEPHR / Vincent's Hospital	Irish Coronavirus Sequencing Consortium - National Virus Reference Laboratory	Michael Carr et al	https://www.gisaid.org	?	?	18/11/2020
Ireland/D-NVRL-AIIDV0346v1/2020	ncov	EPI_ISL_644307	?	2020-05-06	Europe	Ireland	Dublin		Europe	Ireland	Dublin	genome	29782	Human	?	Male	20B	B.1.1	GR	CEPHR / Vincent's Hospital	Irish Coronavirus Sequencing Consortium - National Virus Reference Laboratory	Michael Carr et al	https://www.gisaid.org	?	?	18/11/2020
Ireland/D-NVRL-AIIDV0361v1/2020	ncov	EPI_ISL_644233	?	2020-04-29	Europe	Ireland	Dublin		Europe	Ireland	Dublin	genome	29782	Human	?	Male	20B	B.1.1	GR	CEPHR / Vincent's Hospital	Irish Coronavirus Sequencing Consortium - National Virus Reference Laboratory	Michael Carr et al	https://www.gisaid.org	?	?	18/11/2020
Ireland/D-NVRL-AIIDV0361v2/2020	ncov	EPI_ISL_644336	?	2020-05-01	Europe	Ireland	Dublin		Europe	Ireland	Dublin	genome	29782	Human	?	Male	20B	B.1.1	GR	CEPHR / Vincent's Hospital	Irish Coronavirus Sequencing Consortium - National Virus Reference Laboratory	Michael Carr et al	https://www.gisaid.org	?	?	18/11/2020
Ireland/D-NVRL-AIIDV0363v1/2020	ncov	EPI_ISL_644323	?	2020-05-05	Europe	Ireland	Dublin		Europe	Ireland	Dublin	genome	29782	Human	?	Female	20B	B.1.1	GR	CEPHR / Vincent's Hospital	Irish Coronavirus Sequencing Consortium - National Virus Reference Laboratory	Michael Carr et al	https://www.gisaid.org	?	?	18/11/2020
Ireland/D-NVRL-AIIDV0380v1/2020	ncov	EPI_ISL_644329	?	2020-04-29	Europe	Ireland	Dublin		Europe	Ireland	Dublin	genome	29782	Human	?	Male	20B	B.1.1	GR	CEPHR / Vincent's Hospital	Irish Coronavirus Sequencing Consortium - National Virus Reference Laboratory	Michael Carr et al	https://www.gisaid.org	?	?	18/11/2020
Ireland/D-NVRL-AIIDV0380v2/2020	ncov	EPI_ISL_644237	?	2020-05-01	Europe	Ireland	Dublin		Europe	Ireland	Dublin	genome	29782	Human	?	Male	20B	B.1.1	GR	CEPHR / Vincent's Hospital	Irish Coronavirus Sequencing Consortium - National Virus Reference Laboratory	Michael Carr et al	https://www.gisaid.org	?	?	18/11/2020
Ireland/D-NVRL-AIIDV0380v3/2020	ncov	EPI_ISL_644344	?	2020-05-03	Europe	Ireland	Dublin		Europe	Ireland	Dublin	genome	29782	Human	?	Male	20B	B.1.1.267	GR	CEPHR / Vincent's Hospital	Irish Coronavirus Sequencing Consortium - National Virus Reference Laboratory	Michael Carr et al	https://www.gisaid.org	?	?	18/11/2020
Ireland/D-NVRL-AIIDV0401v1/2020	ncov	EPI_ISL_644218	?	2020-05-07	Europe	Ireland	Dublin		Europe	Ireland	Dublin	genome	29782	Human	?	Female	20B	B.1.1	GR	CEPHR / Vincent's Hospital	Irish Coronavirus Sequencing Consortium - National Virus Reference Laboratory	Michael Carr et al	https://www.gisaid.org	?	?	18/11/2020
Ireland/D-NVRL-AIIDV0402v1/2020	ncov	EPI_ISL_644308	?	2020-05-12	Europe	Ireland	Dublin		Europe	Ireland	Dublin	genome	29782	Human	?	Female	20B	B.1.1.1	GR	CEPHR / Vincent's Hospital	Irish Coronavirus Sequencing Consortium - National Virus Reference Laboratory	Michael Carr et al	https://www.gisaid.org	?	?	18/11/2020
Ireland/D-NVRL-AIIDV0432v1/2020	ncov	EPI_ISL_644227	?	2020-04-01	Europe	Ireland	Dublin		Europe	Ireland	Dublin	genome	29494	Human	?	Female	20B	B.1.1	GR	CEPHR / Vincent's Hospital	Irish Coronavirus Sequencing Consortium - National Virus Reference Laboratory	Michael Carr et al	https://www.gisaid.org	?	?	18/11/2020
Ireland/D-NVRL-AIIDV0432v10/2020	ncov	EPI_ISL_644324	?	2020-04-19	Europe	Ireland	Dublin		Europe	Ireland	Dublin	genome	29782	Human	?	Female	20B	B.1.1	GR	CEPHR / Vincent's Hospital	Irish Coronavirus Sequencing Consortium - National Virus Reference Laboratory	Michael Carr et al	https://www.gisaid.org	?	?	18/11/2020
Ireland/D-NVRL-AIIDV0432v11/2020	ncov	EPI_ISL_644246	?	2020-04-21	Europe	Ireland	Dublin		Europe	Ireland	Dublin	genome	29782	Human	?	Female	20B	B.1.1	GR	CEPHR / Vincent's Hospital	Irish Coronavirus Sequencing Consortium - National Virus Reference Laboratory	Michael Carr et al	https://www.gisaid.org	?	?	18/11/2020
Ireland/D-NVRL-AIIDV0432v2/2020	ncov	EPI_ISL_644278	?	2020-04-03	Europe	Ireland	Dublin		Europe	Ireland	Dublin	genome	29782	Human	?	Female	20B	B.1.1.267	GR	CEPHR / Vincent's Hospital	Irish Coronavirus Sequencing Consortium - National Virus Reference Laboratory	Michael Carr et al	https://www.gisaid.org	?	?	18/11/2020
Ireland/D-NVRL-AIIDV0432v4/2020	ncov	EPI_ISL_644287	?	2020-04-07	Europe	Ireland	Dublin		Europe	Ireland	Dublin	genome	29782	Human	?	Female	20B	B.1.1.267	GR	CEPHR / Vincent's Hospital	Irish Coronavirus Sequencing Consortium - National Virus Reference Laboratory	Michael Carr et al	https://www.gisaid.org	?	?	18/11/2020
Ireland/D-NVRL-AIIDV0432v5/2020	ncov	EPI_ISL_644292	?	2020-04-09	Europe	Ireland	Dublin		Europe	Ireland	Dublin	genome	29782	Human	?	Female	20B	B.1.1	GR	CEPHR / Vincent's Hospital	Irish Coronavirus Sequencing Consortium - National Virus Reference Laboratory	Michael Carr et al	https://www.gisaid.org	?	?	18/11/2020
Ireland/D-NVRL-AIIDV0432v6/2020	ncov	EPI_ISL_644244	?	2020-04-11	Europe	Ireland	Dublin		Europe	Ireland	Dublin	genome	29782	Human	?	Female	20B	B.1.1	GR	CEPHR / Vincent's Hospital	Irish Coronavirus Sequencing Consortium - National Virus Reference Laboratory	Michael Carr et al	https://www.gisaid.org	?	?	18/11/2020
Ireland/D-NVRL-AIIDV0432v7/2020	ncov	EPI_ISL_644305	?	2020-04-13	Europe	Ireland	Dublin		Europe	Ireland	Dublin	genome	29782	Human	?	Female	20B	B.1.1	GR	CEPHR / Vincent's Hospital	Irish Coronavirus Sequencing Consortium - National Virus Reference Laboratory	Michael Carr et al	https://www.gisaid.org	?	?	18/11/2020
Ireland/D-NVRL-AIIDV0432v8/2020	ncov	EPI_ISL_644210	?	2020-04-15	Europe	Ireland	Dublin		Europe	Ireland	Dublin	genome	29782	Human	?	Female	20B	B.1.1	GR	CEPHR / Vincent's Hospital	Irish Coronavirus Sequencing Consortium - National Virus Reference Laboratory	Michael Carr et al	https://www.gisaid.org	?	?	18/11/2020
Ireland/D-NVRL-AIIDV0432v9/2020	ncov	EPI_ISL_644314	?	2020-04-17	Europe	Ireland	Dublin		Europe	Ireland	Dublin	genome	29782	Human	?	Female	20B	B.1.1	GR	CEPHR / Vincent's Hospital	Irish Coronavirus Sequencing Consortium - National Virus Reference Laboratory	Michael Carr et al	https://www.gisaid.org	?	?	18/11/2020
Ireland/D-NVRL-AIIDV1112v1/2020	ncov	EPI_ISL_644209	?	2020-04-24	Europe	Ireland	Dublin		Europe	Ireland	Dublin	genome	29494	Human	?	Male	19A	B.2	V	CEPHR / Vincent's Hospital	Irish Coronavirus Sequencing Consortium - National Virus Reference Laboratory	Michael Carr et al	https://www.gisaid.org	?	?	18/11/2020
Ireland/D-NVRL-AIIDV1113v1/2020	ncov	EPI_ISL_644243	?	2020-03-26	Europe	Ireland	Dublin		Europe	Ireland	Dublin	genome	29782	Human	?	Female	20B	B.1.1	GR	CEPHR / Vincent's Hospital	Irish Coronavirus Sequencing Consortium - National Virus Reference Laboratory	Michael Carr et al	https://www.gisaid.org	?	?	18/11/2020
Ireland/D-NVRL-AIIDV1114v1/2020	ncov	EPI_ISL_644342	?	2020-03-29	Europe	Ireland	Dublin		Europe	Ireland	Dublin	genome	29782	Human	?	Male	20B	B.1.1	GR	CEPHR / Vincent's Hospital	Irish Coronavirus Sequencing Consortium - National Virus Reference Laboratory	Michael Carr et al	https://www.gisaid.org	?	?	18/11/2020
Ireland/D-NVRL-AIIDV1116v1/2020	ncov	EPI_ISL_644214	?	2020-03-31	Europe	Ireland	Dublin		Europe	Ireland	Dublin	genome	29494	Human	?	Female	19A	B.40	V	CEPHR / Vincent's Hospital	Irish Coronavirus Sequencing Consortium - National Virus Reference Laboratory	Michael Carr et al	https://www.gisaid.org	?	?	18/11/2020
Ireland/D-NVRL-AIIDV1124v1/2020	ncov	EPI_ISL_644247	?	2020-04-24	Europe	Ireland	Dublin		Europe	Ireland	Dublin	genome	29779	Human	?	Male	19A	B.11	L	CEPHR / Vincent's Hospital	Irish Coronavirus Sequencing Consortium - National Virus Reference Laboratory	Michael Carr et al	https://www.gisaid.org	?	?	18/11/2020
Ireland/D-NVRL-AIIDV1131v1/2020	ncov	EPI_ISL_644263	?	2020-04-10	Europe	Ireland	Dublin		Europe	Ireland	Dublin	genome	29782	Human	?	Female	20B	B.1.1	GR	CEPHR / Vincent's Hospital	Irish Coronavirus Sequencing Consortium - National Virus Reference Laboratory	Michael Carr et al	https://www.gisaid.org	?	?	18/11/2020
Ireland/D-NVRL-AIIDV1172v1/2020	ncov	EPI_ISL_644240	?	2020-04-24	Europe	Ireland	Dublin		Europe	Ireland	Dublin	genome	29782	Human	?	Male	20B	B.1.1	GR	CEPHR / Vincent's Hospital	Irish Coronavirus Sequencing Consortium - National Virus Reference Laboratory	Michael Carr et al	https://www.gisaid.org	?	?	18/11/2020
Ireland/D-NVRL-MPA24205/2020	ncov	EPI_ISL_671337	?	2020-05-01	Europe	Ireland	Dublin		Europe	Ireland	Dublin	genome	29782	Human	?	Male	20B	B.1.1	GR	National Virus Reference Laboratory	Irish Coronavirus Sequencing Consortium - Teagasc Moorepark	Calm Walsh et al	https://www.gisaid.org	?	?	02/12/2020
Ireland/D-NVRL-MPA31215/2020	ncov	EPI_ISL_671346	?	2020-05-01	Europe	Ireland	Dublin		Europe	Ireland	Dublin	genome	29782	Human	?	Female	20A	B.1.5	G	National Virus Reference Laboratory	Irish Coronavirus Sequencing Consortium - Teagasc Moorepark	Calm Walsh et al	https://www.gisaid.org	?	?	02/12/2020
Ireland/D-NVRL-MPA42736/2020	ncov	EPI_ISL_671338	?	2020-05-01	Europe	Ireland	Dublin		Europe	Ireland	Dublin	genome	29782	Human	?	Male	20B	B.1.1.267	GR	National Virus Reference Laboratory	Irish Coronavirus Sequencing Consortium - Teagasc Moorepark	Calm Walsh et al	https://www.gisaid.org	?	?	02/12/2020
Ireland/D-NVRL-MPA54621/2020	ncov	EPI_ISL_671343	?	2020-05-02	Europe	Ireland	Dublin		Europe	Ireland	Dublin	genome	29782	Human	?	Female	19A	B.40	V	National Virus Reference Laboratory	Irish Coronavirus Sequencing Consortium - Teagasc Moorepark	Calm Walsh et al	https://www.gisaid.org	?	?	02/12/2020
Ireland/D-NVRL-MPA88796/2020	ncov	EPI_ISL_671340	?	2020-05-01	Europe	Ireland	Dublin		Europe	Ireland	Dublin	genome	29782	Human	?	Female	20B	B.1.1.10	GR	National Virus Reference Laboratory	Irish Coronavirus Sequencing Consortium - Teagasc Moorepark	Calm Walsh et al	https://www.gisaid.org	?	?	02/12/2020
Ireland/D-NVRL-MPB41731/2020	ncov	EPI_ISL_671339	?	2020-05-01	Europe	Ireland	Dublin		Europe	Ireland	Dublin	genome	29782	Human	?	Male	20B	B.1.1.104	GR	National Virus Reference Laboratory	Irish Coronavirus Sequencing Consortium - Teagasc Moorepark	Calm Walsh et al	https://www.gisaid.org	?	?	02/12/2020
Ireland/D-NVRL-MPI39625/2020	ncov	EPI_ISL_671345	?	2020-05-02	Europe	Ireland	Dublin		Europe	Ireland	Dublin	genome	29782	Human	?	Female	20B	B.1.1	GR	National Virus Reference Laboratory	Irish Coronavirus Sequencing Consortium - Teagasc Moorepark	Calm Walsh et al	https://www.gisaid.org	?	?	02/12/2020
Ireland/D-NVRL-MPJ65056/2020	ncov	EPI_ISL_671344	?	2020-05-03	Europe	Ireland	Dublin		Europe	Ireland	Dublin	genome	29782	Human	?	Female	20A	B.1	G	National Virus Reference Laboratory	Irish Coronavirus Sequencing Consortium - Teagasc Moorepark	Calm Walsh et al	https://www.gisaid.org	?	?	02/12/2020
Ireland/D-NVRL-MPP89189/2020	ncov	EPI_ISL_671356	?	2020-04-23	Europe	Ireland	Dublin		Europe	Ireland	Dublin	genome	29782	Human	?	Female	20B	B.1.1	GR	National Virus Reference Laboratory	Irish Coronavirus Sequencing Consortium - Teagasc Moorepark	Calm Walsh et al	https://www.gisaid.org	?	?	02/12/2020
Ireland/D-NVRL-MPQ77261/2020	ncov	EPI_ISL_671355	?	2020-04-28	Europe	Ireland	Dublin		Europe	Ireland	Dublin	genome	29782	Human	?	Male	20B	B.1.1	GR	National Virus Reference Laboratory	Irish Coronavirus Sequencing Consortium - Teagasc Moorepark	Calm Walsh et al	https://www.gisaid.org	?	?	02/12/2020
Ireland/D-NVRL-MPS28761/2020	ncov	EPI_ISL_671341	?	2020-04-25	Europe	Ireland	Dublin		Europe	Ireland	Dublin	genome	29782	Human	?	Female	20B	B.1.1	GR	National Virus Reference Laboratory	Irish Coronavirus Sequencing Consortium - Teagasc Moorepark	Calm Walsh et al	https://www.gisaid.org	?	?	02/12/2020
Ireland/D-NVRL-MPW83173/2020	ncov	EPI_ISL_671358	?	2020-04-22	Europe	Ireland	Dublin		Europe	Ireland	Dublin	genome	29782	Human	?	Male	20A	B.1	G	National Virus Reference Laboratory	Irish Coronavirus Sequencing Consortium - Teagasc Moorepark	Calm Walsh et al	https://www.gisaid.org	?	?	02/12/2020
Ireland/D-SVUH-R5315/2020	ncov	EPI_ISL_596647	?	2020-03-24	Europe	Ireland	Dublin		Europe	Ireland	Dublin	genome	29840	Human	?	Male	20B	B.1.1	GR	St.Vincent's University Hospital	St.Vincent's University Hospital	Mary Lucey et al	https://www.gisaid.org	?	?	27/10/2020
Ireland/D-SVUH-R5391/2020	ncov	EPI_ISL_596648	?	2020-03-24	Europe	Ireland	Dublin		Europe	Ireland	Dublin	genome	29837	Human	?	Female	20B	B.1.1	GR	St.Vincent's University Hospital	St.Vincent's University Hospital	Mary Lucey et al	https://www.gisaid.org	?	?	27/10/2020
Ireland/D-SVUH-R5460/2020	ncov	EPI_ISL_596642	?	2020-03-25	Europe	Ireland	Dublin		Europe	Ireland	Dublin	genome	29870	Human	?	Female	20B	B.1.1	GR	St.Vincent's University Hospital	St.Vincent's University Hospital	Mary Lucey et al	https://www.gisaid.org	?	?	27/10/2020
Ireland/D-SVUH-R5658/2020	ncov	EPI_ISL_596670	?	2020-03-27	Europe	Ireland	Dublin		Europe	Ireland	Dublin	genome	29827	Human	?	Male	20B	B.1.1	GR	St.Vincent's University Hospital	St.Vincent's University Hospital	Mary Lucey et al	https://www.gisaid.org	?	?	27/10/2020
Ireland/D-SVUH-R5662/2020	ncov	EPI_ISL_596668	?	2020-03-27	Europe	Ireland	Dublin		Europe	Ireland	Dublin	genome	29858	Human	?	Female	20B	B.1.1	GR	St.Vincent's University Hospital	St.Vincent's University Hospital	Mary Lucey et al	https://www.gisaid.org	?	?	27/10/2020
Ireland/D-SVUH-R5732/2020	ncov	EPI_ISL_596653	?	2020-03-27	Europe	Ireland	Dublin		Europe	Ireland	Dublin	genome	29839	Human	?	Male	20B	B.1.1	GR	St.Vincent's University Hospital	St.Vincent's University Hospital	Mary Lucey et al	https://www.gisaid.org	?	?	27/10/2020
Ireland/D-SVUH-R5890/2020	ncov	EPI_ISL_596646	?	2020-03-29	Europe	Ireland	Dublin		Europe	Ireland	Dublin	genome	29837	Human	?	Male	20B	B.1.1	GR	St.Vincent's University Hospital	St.Vincent's University Hospital	Mary Lucey et al	https://www.gisaid.org	?	?	27/10/2020
Ireland/D-SVUH-R5947/2020	ncov	EPI_ISL_596649	?	2020-03-30	Europe	Ireland	Dublin		Europe	Ireland	Dublin	genome	29847	Human	?	Female	20B	B.1.1	GR	St.Vincent's University Hospital	St.Vincent's University Hospital	Mary Lucey et al	https://www.gisaid.org	?	?	27/10/2020
Ireland/D-SVUH-R6027/2020	ncov	EPI_ISL_596675	?	2020-03-31	Europe	Ireland	Dublin		Europe	Ireland	Dublin	genome	29859	Human	?	Female	19A	B.2	V	St.Vincent's University Hospital	St.Vincent's University Hospital	Mary Lucey et al	https://www.gisaid.org	?	?	27/10/2020
Ireland/D-SVUH-R6365/2020	ncov	EPI_ISL_596643	?	2020-04-03	Europe	Ireland	Dublin		Europe	Ireland	Dublin	genome	29841	Human	?	Female	20B	B.1.1	GR	St.Vincent's University Hospital	St.Vincent's University Hospital	Mary Lucey et al	https://www.gisaid.org	?	?	27/10/2020
Ireland/D-SVUH-R6370/2020	ncov	EPI_ISL_596654	?	2020-04-03	Europe	Ireland	Dublin		Europe	Ireland	Dublin	genome	29861	Human	?	Female	20B	B.1.1.267	GR	St.Vincent's University Hospital	St.Vincent's University Hospital	Mary Lucey et al	https://www.gisaid.org	?	?	27/10/2020
Ireland/D-SVUH-R6380/2020	ncov	EPI_ISL_596669	?	2020-04-03	Europe	Ireland	Dublin		Europe	Ireland	Dublin	genome	29849	Human	?	Male	20B	B.1.1	GR	St.Vincent's University Hospital	St.Vincent's University Hospital	Mary Lucey et al	https://www.gisaid.org	?	?	27/10/2020
Ireland/D-SVUH-R6382/2020	ncov	EPI_ISL_596658	?	2020-04-03	Europe	Ireland	Dublin		Europe	Ireland	Dublin	genome	29837	Human	?	Female	20B	B.1.1	GR	St.Vincent's University Hospital	St.Vincent's University Hospital	Mary Lucey et al	https://www.gisaid.org	?	?	27/10/2020
Ireland/D-SVUH-R6408/2020	ncov	EPI_ISL_596645	?	2020-04-03	Europe	Ireland	Dublin		Europe	Ireland	Dublin	genome	29866	Human	?	Male	20B	B.1.1	GR	St.Vincent's University Hospital	St.Vincent's University Hospital	Mary Lucey et al	https://www.gisaid.org	?	?	27/10/2020
Ireland/D-SVUH-R6456/2020	ncov	EPI_ISL_596673	?	2020-04-04	Europe	Ireland	Dublin		Europe	Ireland	Dublin	genome	29844	Human	?	Female	19A	B.2	V	St.Vincent's University Hospital	St.Vincent's University Hospital	Mary Lucey et al	https://www.gisaid.org	?	?	27/10/2020
Ireland/D-SVUH-R6519/2020	ncov	EPI_ISL_596650	?	2020-04-04	Europe	Ireland	Dublin		Europe	Ireland	Dublin	genome	29857	Human	?	Male	20B	B.1.1	GR	St.Vincent's University Hospital	St.Vincent's University Hospital	Mary Lucey et al	https://www.gisaid.org	?	?	27/10/2020
Ireland/D-SVUH-R6539/2020	ncov	EPI_ISL_596644	?	2020-04-04	Europe	Ireland	Dublin		Europe	Ireland	Dublin	genome	29806	Human	?	Male	20B	B.1.1	GR	St.Vincent's University Hospital	St.Vincent's University Hospital	Mary Lucey et al	https://www.gisaid.org	?	?	27/10/2020
Ireland/D-SVUH-R6565/2020	ncov	EPI_ISL_596659	?	2020-04-05	Europe	Ireland	Dublin		Europe	Ireland	Dublin	genome	29872	Human	?	Male	20B	B.1.1	GR	St.Vincent's University Hospital	St.Vincent's University Hospital	Mary Lucey et al	https://www.gisaid.org	?	?	27/10/2020
Ireland/D-SVUH-R6617/2020	ncov	EPI_ISL_596664	?	2020-04-05	Europe	Ireland	Dublin		Europe	Ireland	Dublin	genome	29870	Human	?	Male	20B	B.1.1.267	GR	St.Vincent's University Hospital	St.Vincent's University Hospital	Mary Lucey et al	https://www.gisaid.org	?	?	27/10/2020
Ireland/D-SVUH-R6635/2020	ncov	EPI_ISL_596674	?	2020-04-05	Europe	Ireland	Dublin		Europe	Ireland	Dublin	genome	29852	Human	?	Male	19A	B.2	V	St.Vincent's University Hospital	St.Vincent's University Hospital	Mary Lucey et al	https://www.gisaid.org	?	?	27/10/2020
Ireland/D-SVUH-R6661/2020	ncov	EPI_ISL_596641	?	2020-04-05	Europe	Ireland	Dublin		Europe	Ireland	Dublin	genome	29839	Human	?	Female	20B	B.1.1	GR	St.Vincent's University Hospital	St.Vincent's University Hospital	Mary Lucey et al	https://www.gisaid.org	?	?	27/10/2020
Ireland/D-SVUH-R6698/2020	ncov	EPI_ISL_596657	?	2020-03-31	Europe	Ireland	Dublin		Europe	Ireland	Dublin	genome	29827	Human	?	Male	20B	B.1.1.267	GR	St.Vincent's University Hospital	St.Vincent's University Hospital	Mary Lucey et al	https://www.gisaid.org	?	?	27/10/2020
Ireland/D-SVUH-R6702/2020	ncov	EPI_ISL_596656	?	2020-04-01	Europe	Ireland	Dublin		Europe	Ireland	Dublin	genome	29846	Human	?	Female	20B	B.1.1	GR	St.Vincent's University Hospital	St.Vincent's University Hospital	Mary Lucey et al	https://www.gisaid.org	?	?	27/10/2020
Ireland/D-SVUH-R6716/2020	ncov	EPI_ISL_596660	?	2020-04-06	Europe	Ireland	Dublin		Europe	Ireland	Dublin	genome	29886	Human	?	Male	20B	B.1.1	GR	St.Vincent's University Hospital	St.Vincent's University Hospital	Mary Lucey et al	https://www.gisaid.org	?	?	27/10/2020
Ireland/D-SVUH-R6717/2020	ncov	EPI_ISL_596661	?	2020-04-06	Europe	Ireland	Dublin		Europe	Ireland	Dublin	genome	29866	Human	?	Female	20B	B.1.1	GR	St.Vincent's University Hospital	St.Vincent's University Hospital	Mary Lucey et al	https://www.gisaid.org	?	?	27/10/2020
Ireland/D-SVUH-R6766/2020	ncov	EPI_ISL_596665	?	2020-03-31	Europe	Ireland	Dublin		Europe	Ireland	Dublin	genome	29852	Human	?	Female	20B	B.1.1	GR	St.Vincent's University Hospital	St.Vincent's University Hospital	Mary Lucey et al	https://www.gisaid.org	?	?	27/10/2020
Ireland/D-SVUH-R6876/2020	ncov	EPI_ISL_596666	?	2020-04-07	Europe	Ireland	Dublin		Europe	Ireland	Dublin	genome	29864	Human	?	Male	20B	B.1.1	GR	St.Vincent's University Hospital	St.Vincent's University Hospital	Mary Lucey et al	https://www.gisaid.org	?	?	27/10/2020
Ireland/D-SVUH-R6989/2020	ncov	EPI_ISL_596655	?	2020-04-08	Europe	Ireland	Dublin		Europe	Ireland	Dublin	genome	29850	Human	?	Female	20B	B.1.1	GR	St.Vincent's University Hospital	St.Vincent's University Hospital	Mary Lucey et al	https://www.gisaid.org	?	?	27/10/2020
Ireland/D-SVUH-R6992/2020	ncov	EPI_ISL_596671	?	2020-04-08	Europe	Ireland	Dublin		Europe	Ireland	Dublin	genome	29828	Human	?	Female	20A	B.1.5	G	St.Vincent's University Hospital	St.Vincent's University Hospital	Mary Lucey et al	https://www.gisaid.org	?	?	27/10/2020
Ireland/D-SVUH-R7175/2020	ncov	EPI_ISL_596652	?	2020-04-09	Europe	Ireland	Dublin		Europe	Ireland	Dublin	genome	29839	Human	?	Female	20B	B.1.1	GR	St.Vincent's University Hospital	St.Vincent's University Hospital	Mary Lucey et al	https://www.gisaid.org	?	?	27/10/2020
Ireland/D-SVUH-R7287/2020	ncov	EPI_ISL_596672	?	2020-04-10	Europe	Ireland	Dublin		Europe	Ireland	Dublin	genome	29848	Human	?	Male	19A	B	V	St.Vincent's University Hospital	St.Vincent's University Hospital	Mary Lucey et al	https://www.gisaid.org	?	?	27/10/2020
Ireland/D-SVUH-R7377/2020	ncov	EPI_ISL_596663	?	2020-04-11	Europe	Ireland	Dublin		Europe	Ireland	Dublin	genome	29847	Human	?	Male	20B	B.1.1	GR	St.Vincent's University Hospital	St.Vincent's University Hospital	Mary Lucey et al	https://www.gisaid.org	?	?	27/10/2020
Ireland/D-SVUH-R7519/2020	ncov	EPI_ISL_596662	?	2020-04-13	Europe	Ireland	Dublin		Europe	Ireland	Dublin	genome	29852	Human	?	Male	20B	B.1.1	GR	St.Vincent's University Hospital	St.Vincent's University Hospital	Mary Lucey et al	https://www.gisaid.org	?	?	27/10/2020
Ireland/D-SVUH-R8382/2020	ncov	EPI_ISL_596651	?	2020-04-09	Europe	Ireland	Dublin		Europe	Ireland	Dublin	genome	29849	Human	?	Female	20B	B.1.1	GR	St.Vincent's University Hospital	St.Vincent's University Hospital	Mary Lucey et al	https://www.gisaid.org	?	?	27/10/2020
Ireland/D-SVUH-R9069/2020	ncov	EPI_ISL_596638	?	2020-04-26	Europe	Ireland	Dublin		Europe	Ireland	Dublin	genome	29839	Human	?	Female	20B	B.1.1	GR	St.Vincent's University Hospital	St.Vincent's University Hospital	Mary Lucey et al	https://www.gisaid.org	?	?	27/10/2020
Ireland/D-SVUH-R9212/2020	ncov	EPI_ISL_596629	?	2020-04-27	Europe	Ireland	Dublin		Europe	Ireland	Dublin	genome	29848	Human	?	Female	20B	B.1.1.267	GR	St.Vincent's University Hospital	St.Vincent's University Hospital	Mary Lucey et al	https://www.gisaid.org	?	?	27/10/2020
Ireland/D-SVUH-R9218/2020	ncov	EPI_ISL_596639	?	2020-04-27	Europe	Ireland	Dublin		Europe	Ireland	Dublin	genome	29858	Human	?	Female	20B	B.1.1	GR	St.Vincent's University Hospital	St.Vincent's University Hospital	Mary Lucey et al	https://www.gisaid.org	?	?	27/10/2020
Ireland/D-SVUH-R9464/2020	ncov	EPI_ISL_596635	?	2020-04-28	Europe	Ireland	Dublin		Europe	Ireland	Dublin	genome	29868	Human	?	Female	20B	B.1.1	GR	St.Vincent's University Hospital	St.Vincent's University Hospital	Mary Lucey et al	https://www.gisaid.org	?	?	27/10/2020
Ireland/D-SVUH-R9485/2020	ncov	EPI_ISL_596630	?	2020-04-28	Europe	Ireland	Dublin		Europe	Ireland	Dublin	genome	29839	Human	?	Male	20B	B.1.1	GR	St.Vincent's University Hospital	St.Vincent's University Hospital	Mary Lucey et al	https://www.gisaid.org	?	?	27/10/2020
Ireland/D-SVUH-R9582/2020	ncov	EPI_ISL_596640	?	2020-04-29	Europe	Ireland	Dublin		Europe	Ireland	Dublin	genome	29857	Human	?	Male	20B	B.1.1	GR	St.Vincent's University Hospital	St.Vincent's University Hospital	Mary Lucey et al	https://www.gisaid.org	?	?	27/10/2020
Ireland/D-SVUH-R9583/2020	ncov	EPI_ISL_596667	?	2020-04-29	Europe	Ireland	Dublin		Europe	Ireland	Dublin	genome	29838	Human	?	Male	20B	B.1.1	GR	St.Vincent's University Hospital	St.Vincent's University Hospital	Mary Lucey et al	https://www.gisaid.org	?	?	27/10/2020
Ireland/D-SVUH-R9585/2020	ncov	EPI_ISL_596636	?	2020-04-29	Europe	Ireland	Dublin		Europe	Ireland	Dublin	genome	29872	Human	?	Female	20B	B.1.1	GR	St.Vincent's University Hospital	St.Vincent's University Hospital	Mary Lucey et al	https://www.gisaid.org	?	?	27/10/2020
Ireland/D-SVUH-R9587/2020	ncov	EPI_ISL_596633	?	2020-04-29	Europe	Ireland	Dublin		Europe	Ireland	Dublin	genome	29852	Human	?	Female	20B	B.1.1	GR	St.Vincent's University Hospital	St.Vincent's University Hospital	Mary Lucey et al	https://www.gisaid.org	?	?	27/10/2020
Ireland/D-SVUH-R9588/2020	ncov	EPI_ISL_596628	?	2020-04-29	Europe	Ireland	Dublin		Europe	Ireland	Dublin	genome	29844	Human	?	Female	20B	B.1.1	GR	St.Vincent's University Hospital	St.Vincent's University Hospital	Mary Lucey et al	https://www.gisaid.org	?	?	27/10/2020
Ireland/D-SVUH-R9589/2020	ncov	EPI_ISL_596634	?	2020-04-29	Europe	Ireland	Dublin		Europe	Ireland	Dublin	genome	29848	Human	?	Female	20B	B.1.1	GR	St.Vincent's University Hospital	St.Vincent's University Hospital	Mary Lucey et al	https://www.gisaid.org	?	?	27/10/2020
Ireland/D-SVUH-R9591/2020	ncov	EPI_ISL_596637	?	2020-04-29	Europe	Ireland	Dublin		Europe	Ireland	Dublin	genome	29867	Human	?	Male	20B	B.1.1	GR	St.Vincent's University Hospital	St.Vincent's University Hospital	Mary Lucey et al	https://www.gisaid.org	?	?	27/10/2020
Ireland/D-SVUH-R9592/2020	ncov	EPI_ISL_596631	?	2020-04-29	Europe	Ireland	Dublin		Europe	Ireland	Dublin	genome	29863	Human	?	Male	20B	B.1.1	GR	St.Vincent's University Hospital	St.Vincent's University Hospital	Mary Lucey et al	https://www.gisaid.org	?	?	27/10/2020
Ireland/D-SVUH-R9593/2020	ncov	EPI_ISL_596632	?	2020-04-29	Europe	Ireland	Dublin		Europe	Ireland	Dublin	genome	29872	Human	?	Female	20B	B.1.1	GR	St.Vincent's University Hospital	St.Vincent's University Hospital	Mary Lucey et al	https://www.gisaid.org	?	?	27/10/2020
Ireland/D-SVUH-R9595/2020	ncov	EPI_ISL_596627	?	2020-04-29	Europe	Ireland	Dublin		Europe	Ireland	Dublin	genome	29826	Human	?	Male	20B	B.1.1	GR	St.Vincent's University Hospital	St.Vincent's University Hospital	Mary Lucey et al	https://www.gisaid.org	?	?	27/10/2020
Ireland/D-SVUH-R9596/2020	ncov	EPI_ISL_596676	?	2020-04-29	Europe	Ireland	Dublin		Europe	Ireland	Dublin	genome	29866	Human	?	Male	19A	B.40	V	St.Vincent's University Hospital	St.Vincent's University Hospital	Mary Lucey et al	https://www.gisaid.org	?	?	27/10/2020
Ireland/DL-NVRL-20G45114/2020	ncov	EPI_ISL_666705	?	2020-04-02	Europe	Ireland	Donegal		Europe	Ireland	Donegal	genome	29782	Human	?	Female	20B	B.1.1.10	GR	National Virus Reference Lab (NVRL)	Irish Coronavirus Sequencing Consortium-Teagasc Grange	Matthew McCabe et al	https://www.gisaid.org	?	?	01/12/2020
Ireland/DL-NVRL-20G45117/2020	ncov	EPI_ISL_666707	?	2020-04-02	Europe	Ireland	Donegal		Europe	Ireland	Donegal	genome	29782	Human	?	Female	20B	B.1.1.10	GR	National Virus Reference Lab (NVRL)	Irish Coronavirus Sequencing Consortium-Teagasc Grange	Matthew McCabe et al	https://www.gisaid.org	?	?	01/12/2020
Ireland/DL-NVRL-20G45120/2020	ncov	EPI_ISL_666706	?	2020-04-02	Europe	Ireland	Donegal		Europe	Ireland	Donegal	genome	29782	Human	?	Male	20B	B.1.1.10	GR	National Virus Reference Lab (NVRL)	Irish Coronavirus Sequencing Consortium-Teagasc Grange	Matthew McCabe et al	https://www.gisaid.org	?	?	01/12/2020
Ireland/DL-NVRL-20G45123/2020	ncov	EPI_ISL_666708	?	2020-04-02	Europe	Ireland	Donegal		Europe	Ireland	Donegal	genome	29782	Human	?	Female	20B	B.1.1.10	GR	National Virus Reference Lab (NVRL)	Irish Coronavirus Sequencing Consortium-Teagasc Grange	Matthew McCabe et al	https://www.gisaid.org	?	?	01/12/2020
Ireland/DL-NVRL-20G45155/2020	ncov	EPI_ISL_666695	?	2020-04-02	Europe	Ireland	Donegal		Europe	Ireland	Donegal	genome	29716	Human	?	Female	20B	B.1.1	GR	National Virus Reference Lab (NVRL)	Irish Coronavirus Sequencing Consortium-Teagasc Grange	Matthew McCabe et al	https://www.gisaid.org	?	?	01/12/2020
Ireland/DL-NVRL-20G45634/2020	ncov	EPI_ISL_666703	?	2020-04-03	Europe	Ireland	Donegal		Europe	Ireland	Donegal	genome	29782	Human	?	Male	20B	B.1.1	GR	National Virus Reference Lab (NVRL)	Irish Coronavirus Sequencing Consortium-Teagasc Grange	Matthew McCabe et al	https://www.gisaid.org	?	?	01/12/2020
Ireland/DL-NVRL-20G48972/2020	ncov	EPI_ISL_666699	?	2020-04-05	Europe	Ireland	Donegal		Europe	Ireland	Donegal	genome	29782	Human	?	Female	20B	B.1.1	GR	National Virus Reference Lab (NVRL)	Irish Coronavirus Sequencing Consortium-Teagasc Grange	Matthew McCabe et al	https://www.gisaid.org	?	?	01/12/2020
Ireland/DL-NVRL-20G48985/2020	ncov	EPI_ISL_666701	?	2020-04-05	Europe	Ireland	Donegal		Europe	Ireland	Donegal	genome	29782	Human	?	Male	20A	B.1.5	G	National Virus Reference Lab (NVRL)	Irish Coronavirus Sequencing Consortium-Teagasc Grange	Matthew McCabe et al	https://www.gisaid.org	?	?	01/12/2020
Ireland/DL-NVRL-20G48992/2020	ncov	EPI_ISL_666700	?	2020-04-06	Europe	Ireland	Donegal		Europe	Ireland	Donegal	genome	29782	Human	?	Male	20B	B.1.1	GR	National Virus Reference Lab (NVRL)	Irish Coronavirus Sequencing Consortium-Teagasc Grange	Matthew McCabe et al	https://www.gisaid.org	?	?	01/12/2020
Ireland/DL-NVRL-20G48995/2020	ncov	EPI_ISL_666688	?	2020-04-06	Europe	Ireland	Donegal		Europe	Ireland	Donegal	genome	29782	Human	?	Male	20B	B.1.1	GR	National Virus Reference Lab (NVRL)	Irish Coronavirus Sequencing Consortium-Teagasc Grange	Matthew McCabe et al	https://www.gisaid.org	?	?	01/12/2020
Ireland/DL-NVRL-20G48996/2020	ncov	EPI_ISL_666702	?	2020-04-06	Europe	Ireland	Donegal		Europe	Ireland	Donegal	genome	29782	Human	?	Female	20B	B.1.1	GR	National Virus Reference Lab (NVRL)	Irish Coronavirus Sequencing Consortium-Teagasc Grange	Matthew McCabe et al	https://www.gisaid.org	?	?	01/12/2020
Ireland/DL-NVRL-20G48997/2020	ncov	EPI_ISL_666704	?	2020-04-05	Europe	Ireland	Donegal		Europe	Ireland	Donegal	genome	29782	Human	?	Male	20B	B.1.1	GR	National Virus Reference Lab (NVRL)	Irish Coronavirus Sequencing Consortium-Teagasc Grange	Matthew McCabe et al	https://www.gisaid.org	?	?	01/12/2020
Ireland/DL-NVRL-20G49123/2020	ncov	EPI_ISL_666690	?	2020-04-05	Europe	Ireland	Donegal		Europe	Ireland	Donegal	genome	29782	Human	?	Male	20C	B.1.292	GH	National Virus Reference Lab (NVRL)	Irish Coronavirus Sequencing Consortium-Teagasc Grange	Matthew McCabe et al	https://www.gisaid.org	?	?	01/12/2020
Ireland/DL-NVRL-20G49141/2020	ncov	EPI_ISL_666698	?	2020-04-05	Europe	Ireland	Donegal		Europe	Ireland	Donegal	genome	29782	Human	?	Male	20C	B.1	GH	National Virus Reference Lab (NVRL)	Irish Coronavirus Sequencing Consortium-Teagasc Grange	Matthew McCabe et al	https://www.gisaid.org	?	?	01/12/2020
Ireland/DL-NVRL-20G49150/2020	ncov	EPI_ISL_666689	?	2020-04-06	Europe	Ireland	Donegal		Europe	Ireland	Donegal	genome	29782	Human	?	Female	20A	B.1.5	G	National Virus Reference Lab (NVRL)	Irish Coronavirus Sequencing Consortium-Teagasc Grange	Matthew McCabe et al	https://www.gisaid.org	?	?	01/12/2020
Ireland/DL-NVRL-20G49337/2020	ncov	EPI_ISL_666696	?	2020-04-06	Europe	Ireland	Donegal		Europe	Ireland	Donegal	genome	29782	Human	?	Male	20A	B.1.5	G	National Virus Reference Lab (NVRL)	Irish Coronavirus Sequencing Consortium-Teagasc Grange	Matthew McCabe et al	https://www.gisaid.org	?	?	01/12/2020
Ireland/DL-NVRL-20G49554/2020	ncov	EPI_ISL_666697	?	2020-04-06	Europe	Ireland	Donegal		Europe	Ireland	Donegal	genome	29782	Human	?	Female	20B	B.1.1.52	GR	National Virus Reference Lab (NVRL)	Irish Coronavirus Sequencing Consortium-Teagasc Grange	Matthew McCabe et al	https://www.gisaid.org	?	?	01/12/2020
Ireland/G-NVRL-20IRL40645-2/2020	ncov	EPI_ISL_578237	?	2020-07-07	Europe	Ireland	Galway		Europe	Ireland	Galway	genome	29782	Human	?	Male	20A	B.1.36	GH	National Virus Reference Laboratory	National Virus Reference Laboratory	Michael Carr et al	https://www.gisaid.org	?	?	13/10/2020
Ireland/G-NVRL-20IRL40645/2020	ncov	EPI_ISL_501264	?	2020-07-08	Europe	Ireland	Galway		Europe	Ireland	Galway	genome	29782	Human	?	Male	20A	B.1.36.13	GH	National Virus Reference Laboratory	National Virus Reference Laboratory	Michael Carr et al	https://www.gisaid.org	?	?	31/07/2020
Ireland/G-NVRL-20IRL40646-2/2020	ncov	EPI_ISL_578276	?	2020-07-07	Europe	Ireland	Galway		Europe	Ireland	Galway	genome	29782	Human	?	Male	20A	B.1.36	GH	National Virus Reference Laboratory	National Virus Reference Laboratory	Michael Carr et al	https://www.gisaid.org	?	?	13/10/2020
Ireland/G-NVRL-20IRL40646/2020	ncov	EPI_ISL_501265	?	2020-07-08	Europe	Ireland	Galway		Europe	Ireland	Galway	genome	29782	Human	?	Male	20A	B.1.36	GH	National Virus Reference Laboratory	National Virus Reference Laboratory	Michael Carr et al	https://www.gisaid.org	?	?	31/07/2020
Ireland/G-NVRL-20IRL40647/2020	ncov	EPI_ISL_578238	?	2020-07-07	Europe	Ireland	Galway		Europe	Ireland	Galway	genome	29782	Human	?	Male	20A	B.1.36	G	National Virus Reference Laboratory	National Virus Reference Laboratory	Michael Carr et al	https://www.gisaid.org	?	?	13/10/2020
Ireland/G-NVRL-72IRL10884/2020	ncov	EPI_ISL_528458	?	2020-08-12	Europe	Ireland	Galway		Europe	Ireland	Galway	genome	29782	Human	?	Male	20A	B.1.367	GH	National Virus Reference Laboratory	National Virus Reference Laboratory	Michael Carr et al	https://www.gisaid.org	?	?	07/09/2020
Ireland/G-NVRL-72IRL10958/2020	ncov	EPI_ISL_528459	?	2020-08-11	Europe	Ireland	Galway		Europe	Ireland	Galway	genome	29782	Human	?	Male	20A	B.1.258.2	G	National Virus Reference Laboratory	National Virus Reference Laboratory	Michael Carr et al	https://www.gisaid.org	?	?	07/09/2020
Ireland/G-NVRL-72IRL53006/2020	ncov	EPI_ISL_578277	?	2020-08-20	Europe	Ireland	Galway		Europe	Ireland	Galway	genome	29782	Human	?	Male	20B	B.1.1.269	GR	National Virus Reference Laboratory	National Virus Reference Laboratory	Michael Carr et al	https://www.gisaid.org	?	?	13/10/2020
Ireland/G-NVRL-73IRL20450/2020	ncov	EPI_ISL_578278	?	2020-09-04	Europe	Ireland	Galway		Europe	Ireland	Galway	genome	29782	Human	?	Female	20A	B.1.258.2	G	National Virus Reference Laboratory	National Virus Reference Laboratory	Michael Carr et al	https://www.gisaid.org	?	?	13/10/2020
Ireland/G-NVRL-73IRL24800/2020	ncov	EPI_ISL_578279	?	2020-09-05	Europe	Ireland	Galway		Europe	Ireland	Galway	genome	29494	Human	?	Female	20A.EU1	B.1.177	GV	National Virus Reference Laboratory	National Virus Reference Laboratory	Michael Carr et al	https://www.gisaid.org	?	?	13/10/2020
Ireland/G-NVRL-73IRL28112/2020	ncov	EPI_ISL_578280	?	2020-09-16	Europe	Ireland	Galway		Europe	Ireland	Galway	genome	29782	Human	?	Female	20A	B.1.258.2	G	National Virus Reference Laboratory	National Virus Reference Laboratory	Michael Carr et al	https://www.gisaid.org	?	?	13/10/2020
Ireland/G-NVRL-73IRL28287/2020	ncov	EPI_ISL_578281	?	2020-09-16	Europe	Ireland	Galway		Europe	Ireland	Galway	genome	29782	Human	?	Female	20A.EU1	B.1.177	GV	National Virus Reference Laboratory	National Virus Reference Laboratory	Michael Carr et al	https://www.gisaid.org	?	?	13/10/2020
Ireland/G-NVRL-75IRL71302/2020	ncov	EPI_ISL_671902	?	2020-10-12	Europe	Ireland	Galway		Europe	Ireland	Galway	genome	29782	Human	?	Female	20A.EU1	B.1.177	GV	National Virus Reference Laboratory	National Virus Reference Laboratory	Michael Carr et al	https://www.gisaid.org	?	?	03/12/2020
Ireland/G-NVRL-75IRL85497/2020	ncov	EPI_ISL_671903	?	2020-10-14	Europe	Ireland	Galway		Europe	Ireland	Galway	genome	29782	Human	?	Female	20B	B.1.1.33	GR	National Virus Reference Laboratory	National Virus Reference Laboratory	Michael Carr et al	https://www.gisaid.org	?	?	03/12/2020
Ireland/G-NVRL-76IRL13780/2020	ncov	EPI_ISL_671904	?	2020-10-16	Europe	Ireland	Galway		Europe	Ireland	Galway	genome	29782	Human	?	Female	20A.EU1	B.1.177	GV	National Virus Reference Laboratory	National Virus Reference Laboratory	Michael Carr et al	https://www.gisaid.org	?	?	03/12/2020
Ireland/G-NVRL-76IRL13817/2020	ncov	EPI_ISL_671905	?	2020-10-16	Europe	Ireland	Galway		Europe	Ireland	Galway	genome	29782	Human	?	Female	20A.EU1	B.1.177	GV	National Virus Reference Laboratory	National Virus Reference Laboratory	Michael Carr et al	https://www.gisaid.org	?	?	03/12/2020
Ireland/G-NVRL-76IRL13842/2020	ncov	EPI_ISL_671906	?	2020-10-16	Europe	Ireland	Galway		Europe	Ireland	Galway	genome	29782	Human	?	Female	20A.EU1	B.1.177	GV	National Virus Reference Laboratory	National Virus Reference Laboratory	Michael Carr et al	https://www.gisaid.org	?	?	03/12/2020
Ireland/G-NVRL-76IRL13959/2020	ncov	EPI_ISL_671907	?	2020-10-16	Europe	Ireland	Galway		Europe	Ireland	Galway	genome	29782	Human	?	Female	20A.EU1	B.1.177	GV	National Virus Reference Laboratory	National Virus Reference Laboratory	Michael Carr et al	https://www.gisaid.org	?	?	03/12/2020
Ireland/G-NVRL-MPJ17853/2020	ncov	EPI_ISL_671354	?	2020-05-18	Europe	Ireland	Galway		Europe	Ireland	Galway	genome	29782	Human	?	Male	20A	B.1	G	National Virus Reference Laboratory	Irish Coronavirus Sequencing Consortium - Teagasc Moorepark	Calm Walsh et al	https://www.gisaid.org	?	?	02/12/2020
Ireland/KE-NVRL-20G27987/2020	ncov	EPI_ISL_671375	?	2020-03-20	Europe	Ireland	Kerry		Europe	Ireland	Kerry	genome	29782	Human	?	Female	19B	A	S	National Virus Reference Laboratory	Irish Coronavirus Sequencing Consortium - Teagasc Moorepark	Calum Walsh et al	https://www.gisaid.org	?	?	02/12/2020
Ireland/KE-NVRL-20G44528/2020	ncov	EPI_ISL_605098	?	2020-04-01	Europe	Ireland	Kildare		Europe	Ireland	Kildare	genome	29782	Human	?	Female	19A	B	G	National Virus Reference Laboratory	Irish Coronavirus Sequencing Consortium - Helixworks	Sachin Chalapati et al	https://www.gisaid.org	?	?	30/10/2020
Ireland/KE-NVRL-20G47387/2020	ncov	EPI_ISL_681917	?	2020-04-03	Europe	Ireland	Kerry		Europe	Ireland	Kerry	genome	29782	Human	?	Male	20A	B.1	G	National Virus Reference Laboratory	Irish Coronavirus Sequencing Consortium - Teagasc Moorepark	Paul Cotter et al	https://www.gisaid.org	?	?	08/12/2020
Ireland/KE-NVRL-20G48300/2020	ncov	EPI_ISL_708520	?	2020-04-04	Europe	Ireland	Kerry		Europe	Ireland	Kerry	genome	29782	Human	?	Male	20B	B.1.1	GR	National Virus Reference Laboratory	Irish Coronavirus Sequencing Consortium - Teagasc Oakpark	Michele Della Bartola et al	https://www.gisaid.org	?	?	16/12/2020
Ireland/KE-NVRL-20G49144/2020	ncov	EPI_ISL_666709	?	2020-04-05	Europe	Ireland	Kildare		Europe	Ireland	Kildare	genome	29782	Human	?	Female	20B	B.1.1.10	GR	National Virus Reference Lab (NVRL)	Irish Coronavirus Sequencing Consortium-Teagasc Grange	Matthew McCabe et al	https://www.gisaid.org	?	?	01/12/2020
Ireland/KE-NVRL-20IRL21040/2020	ncov	EPI_ISL_501252	?	2020-05-22	Europe	Ireland	Kildare		Europe	Ireland	Kildare	genome	29782	Human	?	Male	20B	B.1.1	GR	National Virus Reference Laboratory	National Virus Reference Laboratory	Michael Carr et al	https://www.gisaid.org	?	?	31/07/2020
Ireland/KE-NVRL-71IRL67942/2020	ncov	EPI_ISL_512087	?	2020-07-21	Europe	Ireland	Kildare		Europe	Ireland	Kildare	genome	29782	Human	?	Male	20A	B.1.258.2	G	National Virus Reference Laboratory	National Virus Reference Laboratory	Michael Carr et al	https://www.gisaid.org	?	?	10/08/2020
Ireland/KE-NVRL-71IRL72426/2020	ncov	EPI_ISL_512090	?	2020-07-22	Europe	Ireland	Kildare		Europe	Ireland	Kildare	genome	29782	Human	?	Female	20A	B.1.5	G	National Virus Reference Laboratory	National Virus Reference Laboratory	Michael Carr et al	https://www.gisaid.org	?	?	10/08/2020
Ireland/KE-NVRL-71IRL74566/2020	ncov	EPI_ISL_512091	?	2020-07-22	Europe	Ireland	Kildare		Europe	Ireland	Kildare	genome	29782	Human	?	Female	20A	B.1.5	G	National Virus Reference Laboratory	National Virus Reference Laboratory	Michael Carr et al	https://www.gisaid.org	?	?	10/08/2020
Ireland/KE-NVRL-71IRL80058/2020	ncov	EPI_ISL_512097	?	2020-07-24	Europe	Ireland	Kildare		Europe	Ireland	Kildare	genome	29782	Human	?	Male	20A	B.1.5	G	National Virus Reference Laboratory	National Virus Reference Laboratory	Michael Carr et al	https://www.gisaid.org	?	?	10/08/2020
Ireland/KE-NVRL-71IRL85745/2020	ncov	EPI_ISL_512102	?	2020-07-20	Europe	Ireland	Kildare		Europe	Ireland	Kildare	genome	29782	Human	?	Female	20B	B.1.1	GR	National Virus Reference Laboratory	National Virus Reference Laboratory	Michael Carr et al	https://www.gisaid.org	?	?	10/08/2020
Ireland/KE-NVRL-71IRL87566/2020	ncov	EPI_ISL_512105	?	2020-07-25	Europe	Ireland	Kildare		Europe	Ireland	Kildare	genome	29782	Human	?	Male	20A	B.1.5	G	National Virus Reference Laboratory	National Virus Reference Laboratory	Michael Carr et al	https://www.gisaid.org	?	?	10/08/2020
Ireland/KE-NVRL-71IRL87592/2020	ncov	EPI_ISL_512106	?	2020-07-25	Europe	Ireland	Kildare		Europe	Ireland	Kildare	genome	29782	Human	?	Female	20A	B.1.258.2	G	National Virus Reference Laboratory	National Virus Reference Laboratory	Michael Carr et al	https://www.gisaid.org	?	?	10/08/2020
Ireland/KE-NVRL-71IRL94136/2020	ncov	EPI_ISL_525356	?	2020-07-29	Europe	Ireland	Kildare		Europe	Ireland	Kildare	genome	29782	Human	?	Male	20A	B.1.78	G	National Virus Reference Laboratory	National Virus Reference Laboratory	Michael Carr et al	https://www.gisaid.org	?	?	29/08/2020
Ireland/KE-NVRL-71IRL94145/2020	ncov	EPI_ISL_525357	?	2020-07-29	Europe	Ireland	Kildare		Europe	Ireland	Kildare	genome	29782	Human	?	Female	20A	B.1.258.2	G	National Virus Reference Laboratory	National Virus Reference Laboratory	Michael Carr et al	https://www.gisaid.org	?	?	29/08/2020
Ireland/KE-NVRL-71IRL94983/2020	ncov	EPI_ISL_525363	?	2020-07-30	Europe	Ireland	Kildare		Europe	Ireland	Kildare	genome	29782	Human	?	Male	20A	B.1.5	G	National Virus Reference Laboratory	National Virus Reference Laboratory	Michael Carr et al	https://www.gisaid.org	?	?	29/08/2020
Ireland/KE-NVRL-71IRL96304/2020	ncov	EPI_ISL_525375	?	2020-08-01	Europe	Ireland	Kildare		Europe	Ireland	Kildare	genome	29782	Human	?	Male	20A	B.1.5	G	National Virus Reference Laboratory	National Virus Reference Laboratory	Michael Carr et al	https://www.gisaid.org	?	?	29/08/2020
Ireland/KE-NVRL-71IRL96318/2020	ncov	EPI_ISL_525377	?	2020-08-01	Europe	Ireland	Kildare		Europe	Ireland	Kildare	genome	29782	Human	?	Female	20A	B.1.5	G	National Virus Reference Laboratory	National Virus Reference Laboratory	Michael Carr et al	https://www.gisaid.org	?	?	29/08/2020
Ireland/KE-NVRL-71IRL96323/2020	ncov	EPI_ISL_525378	?	2020-08-01	Europe	Ireland	Kildare		Europe	Ireland	Kildare	genome	29782	Human	?	Male	20A	B.1.5	G	National Virus Reference Laboratory	National Virus Reference Laboratory	Michael Carr et al	https://www.gisaid.org	?	?	29/08/2020
Ireland/KE-NVRL-71IRL96341/2020	ncov	EPI_ISL_525380	?	2020-08-01	Europe	Ireland	Kildare		Europe	Ireland	Kildare	genome	29782	Human	?	Male	20A	B.1.5	G	National Virus Reference Laboratory	National Virus Reference Laboratory	Michael Carr et al	https://www.gisaid.org	?	?	29/08/2020
Ireland/KE-NVRL-71IRL96351/2020	ncov	EPI_ISL_525381	?	2020-08-01	Europe	Ireland	Kildare		Europe	Ireland	Kildare	genome	29782	Human	?	Female	20A	B.1.258.2	G	National Virus Reference Laboratory	National Virus Reference Laboratory	Michael Carr et al	https://www.gisaid.org	?	?	29/08/2020
Ireland/KE-NVRL-71IRL96353/2020	ncov	EPI_ISL_525382	?	2020-08-01	Europe	Ireland	Kildare		Europe	Ireland	Kildare	genome	29782	Human	?	Male	20A	B.1.5	G	National Virus Reference Laboratory	National Virus Reference Laboratory	Michael Carr et al	https://www.gisaid.org	?	?	29/08/2020
Ireland/KE-NVRL-71IRL96356/2020	ncov	EPI_ISL_525383	?	2020-08-01	Europe	Ireland	Kildare		Europe	Ireland	Kildare	genome	29782	Human	?	Male	20A	B.1.5	G	National Virus Reference Laboratory	National Virus Reference Laboratory	Michael Carr et al	https://www.gisaid.org	?	?	29/08/2020
Ireland/KE-NVRL-71IRL96368/2020	ncov	EPI_ISL_525384	?	2020-08-01	Europe	Ireland	Kildare		Europe	Ireland	Kildare	genome	29782	Human	?	Female	20A	B.1.258.2	G	National Virus Reference Laboratory	National Virus Reference Laboratory	Michael Carr et al	https://www.gisaid.org	?	?	29/08/2020
Ireland/KE-NVRL-71IRL96371/2020	ncov	EPI_ISL_525385	?	2020-08-01	Europe	Ireland	Kildare		Europe	Ireland	Kildare	genome	29782	Human	?	Male	20A	B.1.5	G	National Virus Reference Laboratory	National Virus Reference Laboratory	Michael Carr et al	https://www.gisaid.org	?	?	29/08/2020
Ireland/KE-NVRL-71IRL96376/2020	ncov	EPI_ISL_525387	?	2020-08-01	Europe	Ireland	Kildare		Europe	Ireland	Kildare	genome	29782	Human	?	Male	20A	B.1.258.2	G	National Virus Reference Laboratory	National Virus Reference Laboratory	Michael Carr et al	https://www.gisaid.org	?	?	29/08/2020
Ireland/KE-NVRL-71IRL96380/2020	ncov	EPI_ISL_525388	?	2020-08-01	Europe	Ireland	Kildare		Europe	Ireland	Kildare	genome	29782	Human	?	Female	20A	B.1.5	G	National Virus Reference Laboratory	National Virus Reference Laboratory	Michael Carr et al	https://www.gisaid.org	?	?	29/08/2020
Ireland/KE-NVRL-71IRL96385/2020	ncov	EPI_ISL_525389	?	2020-08-01	Europe	Ireland	Kildare		Europe	Ireland	Kildare	genome	29782	Human	?	Male	20A	B.1.258.2	G	National Virus Reference Laboratory	National Virus Reference Laboratory	Michael Carr et al	https://www.gisaid.org	?	?	29/08/2020
Ireland/KE-NVRL-71IRL97553/2020	ncov	EPI_ISL_525390	?	2020-08-02	Europe	Ireland	Kildare		Europe	Ireland	Kildare	genome	29782	Human	?	Female	20A	B.1.78	G	National Virus Reference Laboratory	National Virus Reference Laboratory	Michael Carr et al	https://www.gisaid.org	?	?	29/08/2020
Ireland/KE-NVRL-71IRL98494/2020	ncov	EPI_ISL_525394	?	2020-08-03	Europe	Ireland	Kildare		Europe	Ireland	Kildare	genome	29782	Human	?	Male	20A	B.1.5	G	National Virus Reference Laboratory	National Virus Reference Laboratory	Michael Carr et al	https://www.gisaid.org	?	?	29/08/2020
Ireland/KE-NVRL-71IRL98558/2020	ncov	EPI_ISL_525395	?	2020-08-03	Europe	Ireland	Kildare		Europe	Ireland	Kildare	genome	29782	Human	?	Male	20A	B.1.5	G	National Virus Reference Laboratory	National Virus Reference Laboratory	Michael Carr et al	https://www.gisaid.org	?	?	29/08/2020
Ireland/KE-NVRL-71IRL98572/2020	ncov	EPI_ISL_525396	?	2020-08-03	Europe	Ireland	Kildare		Europe	Ireland	Kildare	genome	29782	Human	?	Male	20A	B.1.5	G	National Virus Reference Laboratory	National Virus Reference Laboratory	Michael Carr et al	https://www.gisaid.org	?	?	29/08/2020
Ireland/KE-NVRL-72IRL00276/2020	ncov	EPI_ISL_525400	?	2020-08-05	Europe	Ireland	Kildare		Europe	Ireland	Kildare	genome	29782	Human	?	Male	20A	B.1.78	G	National Virus Reference Laboratory	National Virus Reference Laboratory	Michael Carr et al	https://www.gisaid.org	?	?	29/08/2020
Ireland/KE-NVRL-72IRL00278/2020	ncov	EPI_ISL_525401	?	2020-08-05	Europe	Ireland	Kildare		Europe	Ireland	Kildare	genome	29782	Human	?	Male	20A	B.1.78	G	National Virus Reference Laboratory	National Virus Reference Laboratory	Michael Carr et al	https://www.gisaid.org	?	?	29/08/2020
Ireland/KE-NVRL-72IRL00289/2020	ncov	EPI_ISL_525404	?	2020-08-05	Europe	Ireland	Kildare		Europe	Ireland	Kildare	genome	29782	Human	?	Female	20A	B.1.78	G	National Virus Reference Laboratory	National Virus Reference Laboratory	Michael Carr et al	https://www.gisaid.org	?	?	29/08/2020
Ireland/KE-NVRL-72IRL00302/2020	ncov	EPI_ISL_525407	?	2020-08-05	Europe	Ireland	Kildare		Europe	Ireland	Kildare	genome	29782	Human	?	Male	20A	B.1.5	G	National Virus Reference Laboratory	National Virus Reference Laboratory	Michael Carr et al	https://www.gisaid.org	?	?	29/08/2020
Ireland/KE-NVRL-72IRL00327/2020	ncov	EPI_ISL_525414	?	2020-08-05	Europe	Ireland	Kildare		Europe	Ireland	Kildare	genome	29782	Human	?	Female	20A	B.1.78	G	National Virus Reference Laboratory	National Virus Reference Laboratory	Michael Carr et al	https://www.gisaid.org	?	?	29/08/2020
Ireland/KE-NVRL-72IRL06223/2020	ncov	EPI_ISL_525418	?	2020-08-09	Europe	Ireland	Kildare		Europe	Ireland	Kildare	genome	29782	Human	?	Male	20A	B.1.78	G	National Virus Reference Laboratory	National Virus Reference Laboratory	Michael Carr et al	https://www.gisaid.org	?	?	29/08/2020
Ireland/KE-NVRL-72IRL07332/2020	ncov	EPI_ISL_528441	?	2020-08-09	Europe	Ireland	Kildare		Europe	Ireland	Kildare	genome	29782	Human	?	Male	20A	B.1.5	G	National Virus Reference Laboratory	National Virus Reference Laboratory	Michael Carr et al	https://www.gisaid.org	?	?	07/09/2020
Ireland/KE-NVRL-72IRL07362/2020	ncov	EPI_ISL_528442	?	2020-08-09	Europe	Ireland	Kildare		Europe	Ireland	Kildare	genome	29782	Human	?	Female	20A	B.1.258.2	G	National Virus Reference Laboratory	National Virus Reference Laboratory	Michael Carr et al	https://www.gisaid.org	?	?	07/09/2020
Ireland/KE-NVRL-72IRL08091/2020	ncov	EPI_ISL_528454	?	2020-08-10	Europe	Ireland	Kildare		Europe	Ireland	Kildare	genome	29782	Human	?	Female	20A	B.1.5	G	National Virus Reference Laboratory	National Virus Reference Laboratory	Michael Carr et al	https://www.gisaid.org	?	?	07/09/2020
Ireland/KE-NVRL-72IRL08190/2020	ncov	EPI_ISL_528455	?	2020-08-10	Europe	Ireland	Kildare		Europe	Ireland	Kildare	genome	29782	Human	?	Female	20A	B.1.5	G	National Virus Reference Laboratory	National Virus Reference Laboratory	Michael Carr et al	https://www.gisaid.org	?	?	07/09/2020
Ireland/KE-NVRL-72IRL12562/2020	ncov	EPI_ISL_528466	?	2020-08-12	Europe	Ireland	Kildare		Europe	Ireland	Kildare	genome	29782	Human	?	Female	20A	B.1.258.2	G	National Virus Reference Laboratory	National Virus Reference Laboratory	Michael Carr et al	https://www.gisaid.org	?	?	07/09/2020
Ireland/KE-NVRL-72IRL12629/2020	ncov	EPI_ISL_528467	?	2020-08-12	Europe	Ireland	Kildare		Europe	Ireland	Kildare	genome	29782	Human	?	Female	20A	B.1.5	G	National Virus Reference Laboratory	National Virus Reference Laboratory	Michael Carr et al	https://www.gisaid.org	?	?	07/09/2020
Ireland/KE-NVRL-72IRL12648/2020	ncov	EPI_ISL_528468	?	2020-08-12	Europe	Ireland	Kildare		Europe	Ireland	Kildare	genome	29782	Human	?	Male	20A	B.1.258.2	G	National Virus Reference Laboratory	National Virus Reference Laboratory	Michael Carr et al	https://www.gisaid.org	?	?	07/09/2020
Ireland/KE-NVRL-72IRL12662/2020	ncov	EPI_ISL_528469	?	2020-08-12	Europe	Ireland	Kildare		Europe	Ireland	Kildare	genome	29782	Human	?	Male	20A	B.1.5	G	National Virus Reference Laboratory	National Virus Reference Laboratory	Michael Carr et al	https://www.gisaid.org	?	?	07/09/2020
Ireland/KE-NVRL-72IRL19153/2020	ncov	EPI_ISL_528479	?	2020-08-13	Europe	Ireland	Kildare		Europe	Ireland	Kildare	genome	29782	Human	?	Female	20A	B.1.5	G	National Virus Reference Laboratory	National Virus Reference Laboratory	Michael Carr et al	https://www.gisaid.org	?	?	07/09/2020
Ireland/KE-NVRL-72IRL24485/2020	ncov	EPI_ISL_578282	?	2020-08-13	Europe	Ireland	Kildare		Europe	Ireland	Kildare	genome	29782	Human	?	Female	20A	B.1.258.2	G	National Virus Reference Laboratory	National Virus Reference Laboratory	Michael Carr et al	https://www.gisaid.org	?	?	13/10/2020
Ireland/KE-NVRL-72IRL37291/2020	ncov	EPI_ISL_578283	?	2020-08-17	Europe	Ireland	Kildare		Europe	Ireland	Kildare	genome	29782	Human	?	Female	20A	B.1.258.2	G	National Virus Reference Laboratory	National Virus Reference Laboratory	Michael Carr et al	https://www.gisaid.org	?	?	13/10/2020
Ireland/KE-NVRL-72IRL57294/2020	ncov	EPI_ISL_578205	?	2020-08-22	Europe	Ireland	Kildare		Europe	Ireland	Kildare	genome	29782	Human	?	Female	20A	B.1.258.2	G	National Virus Reference Laboratory	National Virus Reference Laboratory	Michael Carr et al	https://www.gisaid.org	?	?	13/10/2020
Ireland/KE-NVRL-72IRL76432/2020	ncov	EPI_ISL_578284	?	2020-09-16	Europe	Ireland	Kildare		Europe	Ireland	Kildare	genome	29782	Human	?	Male	20A	B.1.258.2	G	National Virus Reference Laboratory	National Virus Reference Laboratory	Michael Carr et al	https://www.gisaid.org	?	?	13/10/2020
Ireland/KE-NVRL-73IRL13506/2020	ncov	EPI_ISL_578285	?	2020-09-16	Europe	Ireland	Kildare		Europe	Ireland	Kildare	genome	29782	Human	?	Male	20A.EU1	B.1.177	GV	National Virus Reference Laboratory	National Virus Reference Laboratory	Michael Carr et al	https://www.gisaid.org	?	?	13/10/2020
Ireland/KE-NVRL-73IRL13510/2020	ncov	EPI_ISL_578286	?	2020-09-16	Europe	Ireland	Kildare		Europe	Ireland	Kildare	genome	29782	Human	?	Male	20A.EU1	B.1.177	GV	National Virus Reference Laboratory	National Virus Reference Laboratory	Michael Carr et al	https://www.gisaid.org	?	?	13/10/2020
Ireland/KE-NVRL-73IRL13512/2020	ncov	EPI_ISL_578287	?	2020-09-16	Europe	Ireland	Kildare		Europe	Ireland	Kildare	genome	29782	Human	?	Male	20A.EU1	B.1.177	GV	National Virus Reference Laboratory	National Virus Reference Laboratory	Michael Carr et al	https://www.gisaid.org	?	?	13/10/2020
Ireland/KE-NVRL-73IRL13514/2020	ncov	EPI_ISL_578288	?	2020-09-16	Europe	Ireland	Kildare		Europe	Ireland	Kildare	genome	29782	Human	?	Male	20A.EU1	B.1.177	GV	National Virus Reference Laboratory	National Virus Reference Laboratory	Michael Carr et al	https://www.gisaid.org	?	?	13/10/2020
Ireland/KE-NVRL-73IRL13515/2020	ncov	EPI_ISL_578289	?	2020-09-16	Europe	Ireland	Kildare		Europe	Ireland	Kildare	genome	29782	Human	?	Male	20A.EU1	B.1.177	GV	National Virus Reference Laboratory	National Virus Reference Laboratory	Michael Carr et al	https://www.gisaid.org	?	?	13/10/2020
Ireland/KE-NVRL-73IRL13837/2020	ncov	EPI_ISL_578290	?	2020-09-16	Europe	Ireland	Kildare		Europe	Ireland	Kildare	genome	29782	Human	?	Female	20A	B.1.258.2	G	National Virus Reference Laboratory	National Virus Reference Laboratory	Michael Carr et al	https://www.gisaid.org	?	?	13/10/2020
Ireland/KE-NVRL-73IRL23016/2020	ncov	EPI_ISL_578291	?	2020-09-16	Europe	Ireland	Kildare		Europe	Ireland	Kildare	genome	29782	Human	?	Male	20A	B.1.258.2	G	National Virus Reference Laboratory	National Virus Reference Laboratory	Michael Carr et al	https://www.gisaid.org	?	?	13/10/2020
Ireland/KE-NVRL-73IRL25865/2020	ncov	EPI_ISL_578209	?	2020-09-05	Europe	Ireland	Kildare		Europe	Ireland	Kildare	genome	29494	Human	?	Female	20A.EU1	B.1.177	GV	National Virus Reference Laboratory	National Virus Reference Laboratory	Michael Carr et al	https://www.gisaid.org	?	?	13/10/2020
Ireland/KE-NVRL-73IRL25898/2020	ncov	EPI_ISL_578292	?	2020-09-16	Europe	Ireland	Kildare		Europe	Ireland	Kildare	genome	29782	Human	?	Male	20A.EU1	B.1.177	GV	National Virus Reference Laboratory	National Virus Reference Laboratory	Michael Carr et al	https://www.gisaid.org	?	?	13/10/2020
Ireland/KE-NVRL-73IRL25939/2020	ncov	EPI_ISL_578293	?	2020-09-16	Europe	Ireland	Kildare		Europe	Ireland	Kildare	genome	29782	Human	?	Male	20A.EU1	B.1.177	GV	National Virus Reference Laboratory	National Virus Reference Laboratory	Michael Carr et al	https://www.gisaid.org	?	?	13/10/2020
Ireland/KE-NVRL-73IRL25948/2020	ncov	EPI_ISL_578294	?	2020-09-16	Europe	Ireland	Kildare		Europe	Ireland	Kildare	genome	29782	Human	?	Female	20A.EU1	B.1.177	GV	National Virus Reference Laboratory	National Virus Reference Laboratory	Michael Carr et al	https://www.gisaid.org	?	?	13/10/2020
Ireland/KE-NVRL-73IRL25972/2020	ncov	EPI_ISL_578295	?	2020-09-05	Europe	Ireland	Kildare		Europe	Ireland	Kildare	genome	29782	Human	?	Female	20A.EU1	B.1.177	GV	National Virus Reference Laboratory	National Virus Reference Laboratory	Michael Carr et al	https://www.gisaid.org	?	?	13/10/2020
Ireland/KE-NVRL-73IRL25990/2020	ncov	EPI_ISL_578213	?	2020-09-05	Europe	Ireland	Kildare		Europe	Ireland	Kildare	genome	29494	Human	?	Male	20A.EU1	B.1.177	GV	National Virus Reference Laboratory	National Virus Reference Laboratory	Michael Carr et al	https://www.gisaid.org	?	?	13/10/2020
Ireland/KE-NVRL-73IRL28774/2020	ncov	EPI_ISL_578215	?	2020-09-16	Europe	Ireland	Kildare		Europe	Ireland	Kildare	genome	29782	Human	?	Female	20A.EU1	B.1.177	GV	National Virus Reference Laboratory	National Virus Reference Laboratory	Michael Carr et al	https://www.gisaid.org	?	?	13/10/2020
Ireland/KE-NVRL-73IRL28817/2020	ncov	EPI_ISL_578221	?	2020-09-16	Europe	Ireland	Kildare		Europe	Ireland	Kildare	genome	29782	Human	?	Female	20A.EU1	B.1.177	GV	National Virus Reference Laboratory	National Virus Reference Laboratory	Michael Carr et al	https://www.gisaid.org	?	?	13/10/2020
Ireland/KE-NVRL-73IRL28838/2020	ncov	EPI_ISL_578296	?	2020-09-16	Europe	Ireland	Kildare		Europe	Ireland	Kildare	genome	29782	Human	?	Female	20A.EU1	B.1.177	GV	National Virus Reference Laboratory	National Virus Reference Laboratory	Michael Carr et al	https://www.gisaid.org	?	?	13/10/2020
Ireland/KE-NVRL-73IRL28839/2020	ncov	EPI_ISL_578225	?	2020-09-16	Europe	Ireland	Kildare		Europe	Ireland	Kildare	genome	29782	Human	?	Female	20A.EU1	B.1.177	GV	National Virus Reference Laboratory	National Virus Reference Laboratory	Michael Carr et al	https://www.gisaid.org	?	?	13/10/2020
Ireland/KE-NVRL-73IRL29421/2020	ncov	EPI_ISL_578297	?	2020-09-07	Europe	Ireland	Kildare		Europe	Ireland	Kildare	genome	29494	Human	?	Male	20A.EU1	B.1.177	GV	National Virus Reference Laboratory	National Virus Reference Laboratory	Michael Carr et al	https://www.gisaid.org	?	?	13/10/2020
Ireland/KE-NVRL-73IRL29510/2020	ncov	EPI_ISL_578239	?	2020-09-16	Europe	Ireland	Kildare		Europe	Ireland	Kildare	genome	29782	Human	?	Female	20A.EU1	B.1.177	GV	National Virus Reference Laboratory	National Virus Reference Laboratory	Michael Carr et al	https://www.gisaid.org	?	?	13/10/2020
Ireland/KE-NVRL-73IRL29560/2020	ncov	EPI_ISL_578298	?	2020-09-07	Europe	Ireland	Kildare		Europe	Ireland	Kildare	genome	29494	Human	?	Male	20A.EU1	B.1.177	GV	National Virus Reference Laboratory	National Virus Reference Laboratory	Michael Carr et al	https://www.gisaid.org	?	?	13/10/2020
Ireland/KE-NVRL-73IRL29633/2020	ncov	EPI_ISL_578299	?	2020-09-16	Europe	Ireland	Kildare		Europe	Ireland	Kildare	genome	29782	Human	?	Female	20A.EU1	B.1.177	GV	National Virus Reference Laboratory	National Virus Reference Laboratory	Michael Carr et al	https://www.gisaid.org	?	?	13/10/2020
Ireland/KE-NVRL-73IRL40299/2020	ncov	EPI_ISL_578300	?	2020-09-16	Europe	Ireland	Kildare		Europe	Ireland	Kildare	genome	29782	Human	?	Male	20A	B.1.258.2	G	National Virus Reference Laboratory	National Virus Reference Laboratory	Michael Carr et al	https://www.gisaid.org	?	?	13/10/2020
Ireland/KE-NVRL-73IRL40357/2020	ncov	EPI_ISL_578222	?	2020-09-16	Europe	Ireland	Kildare		Europe	Ireland	Kildare	genome	29782	Human	?	Male	20A.EU1	B.1.177	GV	National Virus Reference Laboratory	National Virus Reference Laboratory	Michael Carr et al	https://www.gisaid.org	?	?	13/10/2020
Ireland/KE-NVRL-73IRL40359/2020	ncov	EPI_ISL_578301	?	2020-09-16	Europe	Ireland	Kildare		Europe	Ireland	Kildare	genome	29782	Human	?	Male	20A.EU1	B.1.177	GV	National Virus Reference Laboratory	National Virus Reference Laboratory	Michael Carr et al	https://www.gisaid.org	?	?	13/10/2020
Ireland/KE-NVRL-73IRL48809/2020	ncov	EPI_ISL_596895	?	2020-09-10	Europe	Ireland	Kildare		Europe	Ireland	Kildare	genome	29782	Human	?	Female	20A.EU1	B.1.177	GV	National Virus Reference Laboratory	National Virus Reference Laboratory	Michael Carr et al	https://www.gisaid.org	?	?	27/10/2020
Ireland/KE-NVRL-73IRL55350/2020	ncov	EPI_ISL_596890	?	2020-09-11	Europe	Ireland	Kildare		Europe	Ireland	Kildare	genome	29782	Human	?	Male	20A.EU1	B.1.177	GV	National Virus Reference Laboratory	National Virus Reference Laboratory	Michael Carr et al	https://www.gisaid.org	?	?	27/10/2020
Ireland/KE-NVRL-73IRL78912/2020	ncov	EPI_ISL_596918	?	2020-09-15	Europe	Ireland	Kildare		Europe	Ireland	Kildare	genome	29782	Human	?	Male	20A.EU1	B.1.177	GV	National Virus Reference Laboratory	National Virus Reference Laboratory	Michael Carr et al	https://www.gisaid.org	?	?	27/10/2020
Ireland/KE-NVRL-75IRL25866/2020	ncov	EPI_ISL_671908	?	2020-10-07	Europe	Ireland	Kildare		Europe	Ireland	Kildare	genome	29782	Human	?	Male	20A	B.1.367	GH	National Virus Reference Laboratory	National Virus Reference Laboratory	Michael Carr et al	https://www.gisaid.org	?	?	03/12/2020
Ireland/KE-NVRL-AIIDV0094v1/2020	ncov	EPI_ISL_644213	?	2020-04-15	Europe	Ireland	Kildare		Europe	Ireland	Kildare	genome	29782	Human	?	Male	19A	B.40	V	CEPHR / Vincent's Hospital	Irish Coronavirus Sequencing Consortium - National Virus Reference Laboratory	Michael Carr et al	https://www.gisaid.org	?	?	18/11/2020
Ireland/KK-NVRL-20G43857/2020	ncov	EPI_ISL_681928	?	2020-03-28	Europe	Ireland	Kilkenny		Europe	Ireland	Kilkenny	genome	29782	Human	?	Male	20B	B.1.1	GR	National Virus Reference Laboratory	Irish Coronavirus Sequencing Consortium - Teagasc Moorepark	Paul Cotter et al	https://www.gisaid.org	?	?	08/12/2020
Ireland/KK-NVRL-20G43871/2020	ncov	EPI_ISL_681913	?	2020-03-28	Europe	Ireland	Kilkenny		Europe	Ireland	Kilkenny	genome	29782	Human	?	Male	20B	B.1.1	GR	National Virus Reference Laboratory	Irish Coronavirus Sequencing Consortium - Teagasc Moorepark	Paul Cotter et al	https://www.gisaid.org	?	?	08/12/2020
Ireland/KK-NVRL-20G46944/2020	ncov	EPI_ISL_681910	?	2020-03-29	Europe	Ireland	Kilkenny		Europe	Ireland	Kilkenny	genome	29782	Human	?	Male	20B	B.1.1.1	GR	National Virus Reference Laboratory	Irish Coronavirus Sequencing Consortium - Teagasc Moorepark	Paul Cotter et al	https://www.gisaid.org	?	?	08/12/2020
Ireland/KK-NVRL-71IRL07034/2020	ncov	EPI_ISL_500583	?	2020-07-07	Europe	Ireland	Kilkenny		Europe	Ireland	Kilkenny	genome	29782	Human	?	Female	20A	B.1.36.13	GH	National Virus Reference Laboratory	National Virus Reference Laboratory	Michael Carr et al	https://www.gisaid.org	?	?	29/07/2020
Ireland/KK-NVRL-72IRL07921/2020	ncov	EPI_ISL_528449	?	2020-08-10	Europe	Ireland	Kilkenny		Europe	Ireland	Kilkenny	genome	29782	Human	?	Female	20A	B.1.5	G	National Virus Reference Laboratory	National Virus Reference Laboratory	Michael Carr et al	https://www.gisaid.org	?	?	07/09/2020
Ireland/KK-NVRL-72IRL07944/2020	ncov	EPI_ISL_528450	?	2020-08-10	Europe	Ireland	Kilkenny		Europe	Ireland	Kilkenny	genome	29782	Human	?	Female	20A	B.1.5	G	National Virus Reference Laboratory	National Virus Reference Laboratory	Michael Carr et al	https://www.gisaid.org	?	?	07/09/2020
Ireland/KK-NVRL-72IRL07961/2020	ncov	EPI_ISL_528451	?	2020-08-10	Europe	Ireland	Kilkenny		Europe	Ireland	Kilkenny	genome	29782	Human	?	Female	20A	B.1.258.2	G	National Virus Reference Laboratory	National Virus Reference Laboratory	Michael Carr et al	https://www.gisaid.org	?	?	07/09/2020
Ireland/KK-NVRL-72IRL11130/2020	ncov	EPI_ISL_528460	?	2020-08-12	Europe	Ireland	Kilkenny		Europe	Ireland	Kilkenny	genome	29782	Human	?	Male	20A	B.1.5	G	National Virus Reference Laboratory	National Virus Reference Laboratory	Michael Carr et al	https://www.gisaid.org	?	?	07/09/2020
Ireland/KK-NVRL-72IRL11133/2020	ncov	EPI_ISL_528461	?	2020-08-12	Europe	Ireland	Kilkenny		Europe	Ireland	Kilkenny	genome	29782	Human	?	Male	20A	B.1	GH	National Virus Reference Laboratory	National Virus Reference Laboratory	Michael Carr et al	https://www.gisaid.org	?	?	07/09/2020
Ireland/KK-NVRL-72IRL11143/2020	ncov	EPI_ISL_528462	?	2020-08-12	Europe	Ireland	Kilkenny		Europe	Ireland	Kilkenny	genome	29782	Human	?	Female	20A	B.1	GH	National Virus Reference Laboratory	National Virus Reference Laboratory	Michael Carr et al	https://www.gisaid.org	?	?	07/09/2020
Ireland/KK-NVRL-72IRL11149/2020	ncov	EPI_ISL_528463	?	2020-08-12	Europe	Ireland	Kilkenny		Europe	Ireland	Kilkenny	genome	29782	Human	?	Male	20A	B.1.258.2	G	National Virus Reference Laboratory	National Virus Reference Laboratory	Michael Carr et al	https://www.gisaid.org	?	?	07/09/2020
Ireland/KK-NVRL-72IRL11375/2020	ncov	EPI_ISL_528464	?	2020-08-12	Europe	Ireland	Kilkenny		Europe	Ireland	Kilkenny	genome	29782	Human	?	Male	20A	B.1.78	G	National Virus Reference Laboratory	National Virus Reference Laboratory	Michael Carr et al	https://www.gisaid.org	?	?	07/09/2020
Ireland/KK-NVRL-72IRL17423/2020	ncov	EPI_ISL_528478	?	2020-08-13	Europe	Ireland	Kilkenny		Europe	Ireland	Kilkenny	genome	29782	Human	?	Female	20A	B.1.258.2	G	National Virus Reference Laboratory	National Virus Reference Laboratory	Michael Carr et al	https://www.gisaid.org	?	?	07/09/2020
Ireland/KK-NVRL-72IRL21404/2020	ncov	EPI_ISL_528483	?	2020-08-13	Europe	Ireland	Kilkenny		Europe	Ireland	Kilkenny	genome	29782	Human	?	Male	20A	B.1.258.2	G	National Virus Reference Laboratory	National Virus Reference Laboratory	Michael Carr et al	https://www.gisaid.org	?	?	07/09/2020
Ireland/KK-NVRL-72IRL24802/2020	ncov	EPI_ISL_578302	?	2020-08-13	Europe	Ireland	Kilkenny		Europe	Ireland	Kilkenny	genome	29782	Human	?	Male	20B	B.1.1	GR	National Virus Reference Laboratory	National Virus Reference Laboratory	Michael Carr et al	https://www.gisaid.org	?	?	13/10/2020
Ireland/KK-NVRL-72IRL32188/2020	ncov	EPI_ISL_578303	?	2020-08-14	Europe	Ireland	Kilkenny		Europe	Ireland	Kilkenny	genome	29782	Human	?	Male	20A	B.1.5	G	National Virus Reference Laboratory	National Virus Reference Laboratory	Michael Carr et al	https://www.gisaid.org	?	?	13/10/2020
Ireland/KK-NVRL-72IRL37138/2020	ncov	EPI_ISL_578304	?	2020-08-17	Europe	Ireland	Kilkenny		Europe	Ireland	Kilkenny	genome	29782	Human	?	Male	20A	B.1.5	G	National Virus Reference Laboratory	National Virus Reference Laboratory	Michael Carr et al	https://www.gisaid.org	?	?	13/10/2020
Ireland/KK-NVRL-72IRL37173/2020	ncov	EPI_ISL_578305	?	2020-08-17	Europe	Ireland	Kilkenny		Europe	Ireland	Kilkenny	genome	29782	Human	?	Female	20A	B.1.5	G	National Virus Reference Laboratory	National Virus Reference Laboratory	Michael Carr et al	https://www.gisaid.org	?	?	13/10/2020
Ireland/KK-NVRL-72IRL40595/2020	ncov	EPI_ISL_578306	?	2020-08-18	Europe	Ireland	Kilkenny		Europe	Ireland	Kilkenny	genome	29782	Human	?	Female	20A	B.1.36	GH	National Virus Reference Laboratory	National Virus Reference Laboratory	Michael Carr et al	https://www.gisaid.org	?	?	13/10/2020
Ireland/KK-NVRL-72IRL50388/2020	ncov	EPI_ISL_578307	?	2020-08-19	Europe	Ireland	Kilkenny		Europe	Ireland	Kilkenny	genome	29782	Human	?	Female	20A	B.1.5	G	National Virus Reference Laboratory	National Virus Reference Laboratory	Michael Carr et al	https://www.gisaid.org	?	?	13/10/2020
Ireland/KK-NVRL-73IRL21709/2020	ncov	EPI_ISL_578308	?	2020-09-04	Europe	Ireland	Kilkenny		Europe	Ireland	Kilkenny	genome	29782	Human	?	Female	20A	B.1	GH	National Virus Reference Laboratory	National Virus Reference Laboratory	Michael Carr et al	https://www.gisaid.org	?	?	13/10/2020
Ireland/KY-NVRL-20G35628/2020	ncov	EPI_ISL_605797	?	2020-02-20	Europe	Ireland	Ireland		Europe	Ireland	Ireland	genome	29781	Human	?	Male	20B	B.1.1	GR	National Virus Reference Laboratory	Irish Coronavirus Sequencing Consortium - Helixworks	Sachin Chalapati et al	https://www.gisaid.org	?	?	01/11/2020
Ireland/KY-NVRL-20G44380/2020	ncov	EPI_ISL_605094	?	2020-03-31	Europe	Ireland	Kerry		Europe	Ireland	Kerry	genome	29782	Human	?	Female	20B	B.1.1	GR	National Virus Reference Laboratory	Irish Coronavirus Sequencing Consortium - Helixworks	Sachin Chalapati et al	https://www.gisaid.org	?	?	30/10/2020
Ireland/KY-NVRL-71IRL24965/2020	ncov	EPI_ISL_500595	?	2020-07-10	Europe	Ireland	Kerry		Europe	Ireland	Kerry	genome	29782	Human	?	Female	20A	B.1.36.13	GH	National Virus Reference Laboratory	National Virus Reference Laboratory	Michael Carr et al	https://www.gisaid.org	?	?	29/07/2020
Ireland/KY-NVRL-72IRL47632/2020	ncov	EPI_ISL_578219	?	2020-08-19	Europe	Ireland	Kerry		Europe	Ireland	Kerry	genome	29782	Human	?	Female	20A.EU1	B.1.177	GV	National Virus Reference Laboratory	National Virus Reference Laboratory	Michael Carr et al	https://www.gisaid.org	?	?	13/10/2020
Ireland/KY-NVRL-73IRL39585/2020	ncov	EPI_ISL_578220	?	2020-09-08	Europe	Ireland	Kerry		Europe	Ireland	Kerry	genome	29494	Human	?	Male	20A.EU1	B.1.177	GV	National Virus Reference Laboratory	National Virus Reference Laboratory	Michael Carr et al	https://www.gisaid.org	?	?	13/10/2020
Ireland/KY-NVRL-73IRL83928/2020	ncov	EPI_ISL_596910	?	2020-09-15	Europe	Ireland	Kerry		Europe	Ireland	Kerry	genome	29782	Human	?	Male	20A.EU1	B.1.177	GV	National Virus Reference Laboratory	National Virus Reference Laboratory	Michael Carr et al	https://www.gisaid.org	?	?	27/10/2020
Ireland/KY-NVRL-75IRL32742/2020	ncov	EPI_ISL_671909	?	2020-10-07	Europe	Ireland	Kerry		Europe	Ireland	Kerry	genome	29782	Human	?	Male	20A.EU1	B.1.177	GV	National Virus Reference Laboratory	National Virus Reference Laboratory	Michael Carr et al	https://www.gisaid.org	?	?	03/12/2020
Ireland/KY-NVRL-75IRL93222/2020	ncov	EPI_ISL_671910	?	2020-10-14	Europe	Ireland	Kerry		Europe	Ireland	Kerry	genome	29782	Human	?	Female	20A.EU1	B.1.177	GV	National Virus Reference Laboratory	National Virus Reference Laboratory	Michael Carr et al	https://www.gisaid.org	?	?	03/12/2020
Ireland/LD-NVRL-20G48734/2020	ncov	EPI_ISL_708522	?	2020-04-03	Europe	Ireland	Longford		Europe	Ireland	Longford	genome	29782	Human	?	Male	20B	B.1.1.1	GR	National Virus Reference Laboratory	Irish Coronavirus Sequencing Consortium - Teagasc Oakpark	Michele Della Bartola et al	https://www.gisaid.org	?	?	16/12/2020
Ireland/LD-NVRL-20G49957/2020	ncov	EPI_ISL_681893	?	2020-04-06	Europe	Ireland	Longford		Europe	Ireland	Longford	genome	29779	Human	?	Male	19A	B	L	National Virus Reference Laboratory	Irish Coronavirus Sequencing Consortium - Teagasc Moorepark	Paul Cotter et al	https://www.gisaid.org	?	?	08/12/2020
Ireland/LD-NVRL-AIIDV0197v1/2020	ncov	EPI_ISL_644275	?	2020-04-21	Europe	Ireland	Longford		Europe	Ireland	Longford	genome	29782	Human	?	Male	20B	B.1.1.267	GR	CEPHR / Vincent's Hospital	Irish Coronavirus Sequencing Consortium - National Virus Reference Laboratory	Michael Carr et al	https://www.gisaid.org	?	?	18/11/2020
Ireland/LH-NVRL-20IRL22140/2020	ncov	EPI_ISL_501253	?	2020-05-23	Europe	Ireland	Louth		Europe	Ireland	Louth	genome	29782	Human	?	Male	20B	B.1.1	GR	National Virus Reference Laboratory	National Virus Reference Laboratory	Michael Carr et al	https://www.gisaid.org	?	?	31/07/2020
Ireland/LH-NVRL-20IRL22673/2020	ncov	EPI_ISL_501257	?	2020-05-27	Europe	Ireland	Louth		Europe	Ireland	Louth	genome	29782	Human	?	Male	20B	B.1.1	GR	National Virus Reference Laboratory	National Virus Reference Laboratory	Michael Carr et al	https://www.gisaid.org	?	?	31/07/2020
Ireland/LH-NVRL-20IRL22674/2020	ncov	EPI_ISL_501258	?	2020-05-26	Europe	Ireland	Louth		Europe	Ireland	Louth	genome	29782	Human	?	Male	20B	B.1.1	GR	National Virus Reference Laboratory	National Virus Reference Laboratory	Michael Carr et al	https://www.gisaid.org	?	?	31/07/2020
Ireland/LH-NVRL-20IRL22956/2020	ncov	EPI_ISL_501259	?	2020-05-27	Europe	Ireland	Louth		Europe	Ireland	Louth	genome	29782	Human	?	Male	20B	B.1.1	GR	National Virus Reference Laboratory	National Virus Reference Laboratory	Michael Carr et al	https://www.gisaid.org	?	?	31/07/2020
Ireland/LH-NVRL-20IRL26172/2020	ncov	EPI_ISL_501260	?	2020-06-04	Europe	Ireland	Louth		Europe	Ireland	Louth	genome	29782	Human	?	Female	20B	B.1.1	GR	National Virus Reference Laboratory	National Virus Reference Laboratory	Michael Carr et al	https://www.gisaid.org	?	?	31/07/2020
Ireland/LH-NVRL-20IRL51127/2020	ncov	EPI_ISL_639894	?	2020-09-30	Europe	Ireland	Louth		Europe	Ireland	Louth	genome	29782	Human	?	Female	20A.EU1	B.1.177	GV	National Virus Reference Laboratory	National Virus Reference Laboratory	Michael Carr et al	https://www.gisaid.org	?	?	17/11/2020
Ireland/LH-NVRL-20IRL51314/2020	ncov	EPI_ISL_639893	?	2020-09-30	Europe	Ireland	Louth		Europe	Ireland	Louth	genome	29782	Human	?	Female	20A	B.1.258.2	G	National Virus Reference Laboratory	National Virus Reference Laboratory	Michael Carr et al	https://www.gisaid.org	?	?	17/11/2020
Ireland/LH-NVRL-20IRL52333/2020	ncov	EPI_ISL_639897	?	2020-10-01	Europe	Ireland	Louth		Europe	Ireland	Louth	genome	29782	Human	?	Male	20B	B.1.1.311	GR	National Virus Reference Laboratory	National Virus Reference Laboratory	Michael Carr et al	https://www.gisaid.org	?	?	17/11/2020
Ireland/LH-NVRL-20IRL52380/2020	ncov	EPI_ISL_639896	?	2020-10-01	Europe	Ireland	Louth		Europe	Ireland	Louth	genome	29782	Human	?	Male	20A.EU2	B.1.160	GH	National Virus Reference Laboratory	National Virus Reference Laboratory	Michael Carr et al	https://www.gisaid.org	?	?	17/11/2020
Ireland/LH-NVRL-20IRL52389/2020	ncov	EPI_ISL_639895	?	2020-10-01	Europe	Ireland	Louth		Europe	Ireland	Louth	genome	29782	Human	?	Female	20B	B.1.1.74	GR	National Virus Reference Laboratory	National Virus Reference Laboratory	Michael Carr et al	https://www.gisaid.org	?	?	17/11/2020
Ireland/LH-NVRL-20IRL82333/2020	ncov	EPI_ISL_639881	?	2020-10-05	Europe	Ireland	Louth		Europe	Ireland	Louth	genome	29782	Human	?	Female	20A.EU1	B.1.177	GV	National Virus Reference Laboratory	National Virus Reference Laboratory	Michael Carr et al	https://www.gisaid.org	?	?	17/11/2020
Ireland/LH-NVRL-20IRL82344/2020	ncov	EPI_ISL_639880	?	2020-10-05	Europe	Ireland	Louth		Europe	Ireland	Louth	genome	29782	Human	?	Female	20A.EU1	B.1.177	GV	National Virus Reference Laboratory	National Virus Reference Laboratory	Michael Carr et al	https://www.gisaid.org	?	?	17/11/2020
Ireland/LH-NVRL-20IRL82456/2020	ncov	EPI_ISL_639879	?	2020-10-05	Europe	Ireland	Louth		Europe	Ireland	Louth	genome	29782	Human	?	Male	20A.EU1	B.1.177	GV	National Virus Reference Laboratory	National Virus Reference Laboratory	Michael Carr et al	https://www.gisaid.org	?	?	17/11/2020
Ireland/LH-NVRL-20IRL82457/2020	ncov	EPI_ISL_639878	?	2020-10-05	Europe	Ireland	Louth		Europe	Ireland	Louth	genome	29782	Human	?	Female	20A.EU1	B.1.177	GV	National Virus Reference Laboratory	National Virus Reference Laboratory	Michael Carr et al	https://www.gisaid.org	?	?	17/11/2020
Ireland/LH-NVRL-20Z06929/2020	ncov	EPI_ISL_671401	?	2020-04-17	Europe	Ireland	Louth		Europe	Ireland	Louth	genome	29782	Human	?	Male	20A	B.1	GH	National Virus Reference Laboratory	Irish Coronavirus Sequencing Consortium - Teagasc Moorepark	Calum Walsh et al	https://www.gisaid.org	?	?	02/12/2020
Ireland/LH-NVRL-20Z06931/2020	ncov	EPI_ISL_671365	?	2020-04-17	Europe	Ireland	Louth		Europe	Ireland	Louth	genome	29782	Human	?	Male	20A	B.1	GH	National Virus Reference Laboratory	Irish Coronavirus Sequencing Consortium - Teagasc Moorepark	Calum Walsh et al	https://www.gisaid.org	?	?	02/12/2020
Ireland/LH-NVRL-20Z06935/2020	ncov	EPI_ISL_681904	?	2020-04-17	Europe	Ireland	Louth		Europe	Ireland	Louth	genome	29782	Human	?	Male	20A	B.1	GH	National Virus Reference Laboratory	Irish Coronavirus Sequencing Consortium - Teagasc Moorepark	Paul Cotter et al	https://www.gisaid.org	?	?	08/12/2020
Ireland/LH-NVRL-22901/2020	ncov	EPI_ISL_418582	?	2020-03-10	Europe	Ireland	Louth		Europe	Ireland	Louth	genome	29782	Human	62	Female	19A	B.2.1	V	UCD National Virus Reference Laboratory	UCD National Virus Reference Laboratory	Michael Carr et al	https://www.gisaid.org	?	?	30/03/2020
Ireland/LH-NVRL-71IRL81038/2020	ncov	EPI_ISL_512098	?	2020-07-24	Europe	Ireland	Louth		Europe	Ireland	Louth	genome	29782	Human	?	Female	20B	B.1.1.70	GR	National Virus Reference Laboratory	National Virus Reference Laboratory	Michael Carr et al	https://www.gisaid.org	?	?	10/08/2020
Ireland/LH-NVRL-71IRL95259/2020	ncov	EPI_ISL_525364	?	2020-07-31	Europe	Ireland	Louth		Europe	Ireland	Louth	genome	29782	Human	?	Female	20A	B.1.258.2	G	National Virus Reference Laboratory	National Virus Reference Laboratory	Michael Carr et al	https://www.gisaid.org	?	?	29/08/2020
Ireland/LH-NVRL-73IRL24500/2020	ncov	EPI_ISL_639857	?	2020-09-05	Europe	Ireland	Louth		Europe	Ireland	Louth	genome	29782	Human	?	Male	20A	B.1.5	G	National Virus Reference Laboratory	National Virus Reference Laboratory	Michael Carr et al	https://www.gisaid.org	?	?	17/11/2020
Ireland/LH-NVRL-73IRL24523/2020	ncov	EPI_ISL_639858	?	2020-09-05	Europe	Ireland	Louth		Europe	Ireland	Louth	genome	29782	Human	?	Female	20A.EU1	B.1.177	GV	National Virus Reference Laboratory	National Virus Reference Laboratory	Michael Carr et al	https://www.gisaid.org	?	?	17/11/2020
Ireland/LH-NVRL-73IRL27298/2020	ncov	EPI_ISL_578309	?	2020-09-06	Europe	Ireland	Louth		Europe	Ireland	Louth	genome	29494	Human	?	Male	20C	B.1	GH	National Virus Reference Laboratory	National Virus Reference Laboratory	Michael Carr et al	https://www.gisaid.org	?	?	13/10/2020
Ireland/LH-NVRL-73IRL29826/2020	ncov	EPI_ISL_578233	?	2020-09-07	Europe	Ireland	Louth		Europe	Ireland	Louth	genome	29494	Human	?	Male	20A	B.1.5	G	National Virus Reference Laboratory	National Virus Reference Laboratory	Michael Carr et al	https://www.gisaid.org	?	?	13/10/2020
Ireland/LH-NVRL-73IRL40251/2020	ncov	EPI_ISL_639859	?	2020-09-09	Europe	Ireland	Louth		Europe	Ireland	Louth	genome	29782	Human	?	Female	20A.EU1	B.1.177	GV	National Virus Reference Laboratory	National Virus Reference Laboratory	Michael Carr et al	https://www.gisaid.org	?	?	17/11/2020
Ireland/LH-NVRL-73IRL40264/2020	ncov	EPI_ISL_639855	?	2020-09-09	Europe	Ireland	Louth		Europe	Ireland	Louth	genome	29782	Human	?	Male	20C	B.1.339	GH	National Virus Reference Laboratory	National Virus Reference Laboratory	Michael Carr et al	https://www.gisaid.org	?	?	17/11/2020
Ireland/LH-NVRL-73IRL40279/2020	ncov	EPI_ISL_639827	?	2020-09-09	Europe	Ireland	Louth		Europe	Ireland	Louth	genome	29782	Human	?	Female	20C	B.1.339	GH	National Virus Reference Laboratory	National Virus Reference Laboratory	Michael Carr et al	https://www.gisaid.org	?	?	17/11/2020
Ireland/LH-NVRL-73IRL41490/2020	ncov	EPI_ISL_639856	?	2020-09-09	Europe	Ireland	Louth		Europe	Ireland	Louth	genome	29782	Human	?	Female	20C	B.1	GH	National Virus Reference Laboratory	National Virus Reference Laboratory	Michael Carr et al	https://www.gisaid.org	?	?	17/11/2020
Ireland/LH-NVRL-73IRL41493/2020	ncov	EPI_ISL_639850	?	2020-09-09	Europe	Ireland	Louth		Europe	Ireland	Louth	genome	29782	Human	?	Female	20A.EU1	B.1.177	GV	National Virus Reference Laboratory	National Virus Reference Laboratory	Michael Carr et al	https://www.gisaid.org	?	?	17/11/2020
Ireland/LH-NVRL-73IRL41505/2020	ncov	EPI_ISL_596908	?	2020-09-09	Europe	Ireland	Louth		Europe	Ireland	Louth	genome	29782	Human	?	Male	20C	B.1.339	GH	National Virus Reference Laboratory	National Virus Reference Laboratory	Michael Carr et al	https://www.gisaid.org	?	?	27/10/2020
Ireland/LH-NVRL-73IRL41575/2020	ncov	EPI_ISL_578211	?	2020-09-09	Europe	Ireland	Louth		Europe	Ireland	Louth	genome	29494	Human	?	Male	20C	B.1	GH	National Virus Reference Laboratory	National Virus Reference Laboratory	Michael Carr et al	https://www.gisaid.org	?	?	13/10/2020
Ireland/LH-NVRL-73IRL41576/2020	ncov	EPI_ISL_639839	?	2020-09-09	Europe	Ireland	Louth		Europe	Ireland	Louth	genome	29782	Human	?	Female	20C	B.1.339	GH	National Virus Reference Laboratory	National Virus Reference Laboratory	Michael Carr et al	https://www.gisaid.org	?	?	17/11/2020
Ireland/LH-NVRL-73IRL41641/2020	ncov	EPI_ISL_639862	?	2020-09-09	Europe	Ireland	Louth		Europe	Ireland	Louth	genome	29782	Human	?	Male	20A	B.1.5	G	National Virus Reference Laboratory	National Virus Reference Laboratory	Michael Carr et al	https://www.gisaid.org	?	?	17/11/2020
Ireland/LH-NVRL-73IRL41660/2020	ncov	EPI_ISL_639848	?	2020-09-09	Europe	Ireland	Louth		Europe	Ireland	Louth	genome	29782	Human	?	Female	20A	B.1.5	G	National Virus Reference Laboratory	National Virus Reference Laboratory	Michael Carr et al	https://www.gisaid.org	?	?	17/11/2020
Ireland/LH-NVRL-73IRL45358/2020	ncov	EPI_ISL_639861	?	2020-09-09	Europe	Ireland	Louth		Europe	Ireland	Louth	genome	29782	Human	?	Female	20B	B.1.1	GR	National Virus Reference Laboratory	National Virus Reference Laboratory	Michael Carr et al	https://www.gisaid.org	?	?	17/11/2020
Ireland/LH-NVRL-73IRL45658/2020	ncov	EPI_ISL_596907	?	2020-09-09	Europe	Ireland	Louth		Europe	Ireland	Louth	genome	29782	Human	?	Female	20A	B.1.258.2	G	National Virus Reference Laboratory	National Virus Reference Laboratory	Michael Carr et al	https://www.gisaid.org	?	?	27/10/2020
Ireland/LH-NVRL-73IRL70315/2020	ncov	EPI_ISL_639860	?	2020-09-14	Europe	Ireland	Louth		Europe	Ireland	Louth	genome	29782	Human	?	Male	20C	B.1	GH	National Virus Reference Laboratory	National Virus Reference Laboratory	Michael Carr et al	https://www.gisaid.org	?	?	17/11/2020
Ireland/LH-NVRL-73IRL70320/2020	ncov	EPI_ISL_639864	?	2020-09-14	Europe	Ireland	Louth		Europe	Ireland	Louth	genome	29782	Human	?	Male	20C	B.1	GH	National Virus Reference Laboratory	National Virus Reference Laboratory	Michael Carr et al	https://www.gisaid.org	?	?	17/11/2020
Ireland/LH-NVRL-73IRL70326/2020	ncov	EPI_ISL_639847	?	2020-09-14	Europe	Ireland	Louth		Europe	Ireland	Louth	genome	29782	Human	?	Female	20A	B.1.36.1	GH	National Virus Reference Laboratory	National Virus Reference Laboratory	Michael Carr et al	https://www.gisaid.org	?	?	17/11/2020
Ireland/LH-NVRL-73IRL70361/2020	ncov	EPI_ISL_639852	?	2020-09-14	Europe	Ireland	Louth		Europe	Ireland	Louth	genome	29782	Human	?	Female	20C	B.1	GH	National Virus Reference Laboratory	National Virus Reference Laboratory	Michael Carr et al	https://www.gisaid.org	?	?	17/11/2020
Ireland/LH-NVRL-73IRL70372/2020	ncov	EPI_ISL_639854	?	2020-09-14	Europe	Ireland	Louth		Europe	Ireland	Louth	genome	29782	Human	?	Female	20B	B.1.1	GR	National Virus Reference Laboratory	National Virus Reference Laboratory	Michael Carr et al	https://www.gisaid.org	?	?	17/11/2020
Ireland/LH-NVRL-73IRL70373/2020	ncov	EPI_ISL_639825	?	2020-09-14	Europe	Ireland	Louth		Europe	Ireland	Louth	genome	29782	Human	?	Female	20C	B.1	GH	National Virus Reference Laboratory	National Virus Reference Laboratory	Michael Carr et al	https://www.gisaid.org	?	?	17/11/2020
Ireland/LH-NVRL-73IRL70375/2020	ncov	EPI_ISL_639841	?	2020-09-14	Europe	Ireland	Louth		Europe	Ireland	Louth	genome	29782	Human	?	Female	20B	B.1.1.277	GR	National Virus Reference Laboratory	National Virus Reference Laboratory	Michael Carr et al	https://www.gisaid.org	?	?	17/11/2020
Ireland/LH-NVRL-73IRL70403/2020	ncov	EPI_ISL_639829	?	2020-09-14	Europe	Ireland	Louth		Europe	Ireland	Louth	genome	29782	Human	?	Male	20A	B.1.5	G	National Virus Reference Laboratory	National Virus Reference Laboratory	Michael Carr et al	https://www.gisaid.org	?	?	17/11/2020
Ireland/LH-NVRL-73IRL70416/2020	ncov	EPI_ISL_639830	?	2020-09-14	Europe	Ireland	Louth		Europe	Ireland	Louth	genome	29782	Human	?	Female	20A	B.1.36.17	GH	National Virus Reference Laboratory	National Virus Reference Laboratory	Michael Carr et al	https://www.gisaid.org	?	?	17/11/2020
Ireland/LH-NVRL-73IRL72600/2020	ncov	EPI_ISL_639837	?	2020-09-14	Europe	Ireland	Louth		Europe	Ireland	Louth	genome	29770	Human	?	Male	20B	B.1.1.15	GR	National Virus Reference Laboratory	National Virus Reference Laboratory	Michael Carr et al	https://www.gisaid.org	?	?	17/11/2020
Ireland/LH-NVRL-73IRL72673/2020	ncov	EPI_ISL_639828	?	2020-09-14	Europe	Ireland	Louth		Europe	Ireland	Louth	genome	29770	Human	?	Male	20B	B.1.1.15	GR	National Virus Reference Laboratory	National Virus Reference Laboratory	Michael Carr et al	https://www.gisaid.org	?	?	17/11/2020
Ireland/LH-NVRL-75IRL19162/2020	ncov	EPI_ISL_671911	?	2020-10-06	Europe	Ireland	Louth		Europe	Ireland	Louth	genome	29782	Human	?	Female	20A.EU1	B.1.177	GV	National Virus Reference Laboratory	National Virus Reference Laboratory	Michael Carr et al	https://www.gisaid.org	?	?	03/12/2020
Ireland/LH-NVRL-75IRL19164/2020	ncov	EPI_ISL_671912	?	2020-10-06	Europe	Ireland	Louth		Europe	Ireland	Louth	genome	29782	Human	?	Male	20A	B.1	G	National Virus Reference Laboratory	National Virus Reference Laboratory	Michael Carr et al	https://www.gisaid.org	?	?	03/12/2020
Ireland/LH-NVRL-75IRL19170/2020	ncov	EPI_ISL_671913	?	2020-10-06	Europe	Ireland	Louth		Europe	Ireland	Louth	genome	29782	Human	?	Male	20A	B.1.367	GH	National Virus Reference Laboratory	National Virus Reference Laboratory	Michael Carr et al	https://www.gisaid.org	?	?	03/12/2020
Ireland/LK-NVRL-19933/2020	ncov	EPI_ISL_414585	?	2020-03-03	Europe	Ireland	Limerick		Europe	Ireland	Limerick	genome	29782	Human	11	Female	20A	B.1	G	UCD National Virus Reference Laboratory	UCD National Virus Reference Laboratory	Michael Carr et al	https://www.gisaid.org	?	?	13/03/2020
Ireland/LK-NVRL-19934/2020	ncov	EPI_ISL_414586	?	2020-03-03	Europe	Ireland	Limerick		Europe	Ireland	Limerick	genome	29782	Human	13	Male	20A	B.1	G	UCD National Virus Reference Laboratory	UCD National Virus Reference Laboratory	Michael Carr et al	https://www.gisaid.org	?	?	13/03/2020
Ireland/LK-NVRL-19935/2020	ncov	EPI_ISL_414587	?	2020-03-03	Europe	Ireland	Limerick		Europe	Ireland	Limerick	genome	29782	Human	41	Male	20A	B.1	G	UCD National Virus Reference Laboratory	UCD National Virus Reference Laboratory	Michael Carr et al	https://www.gisaid.org	?	?	13/03/2020
Ireland/LK-NVRL-71IRL00996/2020	ncov	EPI_ISL_500578	?	2020-07-04	Europe	Ireland	Limerick		Europe	Ireland	Limerick	genome	29782	Human	?	Female	20A	B.1.36	GH	National Virus Reference Laboratory	National Virus Reference Laboratory	Michael Carr et al	https://www.gisaid.org	?	?	29/07/2020
Ireland/LK-NVRL-72IRL07419/2020	ncov	EPI_ISL_528443	?	2020-08-09	Europe	Ireland	Limerick		Europe	Ireland	Limerick	genome	29782	Human	?	Female	20A	B.1.36.13	GH	National Virus Reference Laboratory	National Virus Reference Laboratory	Michael Carr et al	https://www.gisaid.org	?	?	07/09/2020
Ireland/LK-NVRL-72IRL07430/2020	ncov	EPI_ISL_528444	?	2020-08-09	Europe	Ireland	Limerick		Europe	Ireland	Limerick	genome	29782	Human	?	Female	20A	B.1.36.13	GH	National Virus Reference Laboratory	National Virus Reference Laboratory	Michael Carr et al	https://www.gisaid.org	?	?	07/09/2020
Ireland/LK-NVRL-72IRL07432/2020	ncov	EPI_ISL_528445	?	2020-08-09	Europe	Ireland	Limerick		Europe	Ireland	Limerick	genome	29782	Human	?	Male	20A	B.1.36.13	GH	National Virus Reference Laboratory	National Virus Reference Laboratory	Michael Carr et al	https://www.gisaid.org	?	?	07/09/2020
Ireland/LK-NVRL-72IRL07454/2020	ncov	EPI_ISL_528446	?	2020-08-10	Europe	Ireland	Limerick		Europe	Ireland	Limerick	genome	29782	Human	?	Female	20A	B.1.36	GH	National Virus Reference Laboratory	National Virus Reference Laboratory	Michael Carr et al	https://www.gisaid.org	?	?	07/09/2020
Ireland/LK-NVRL-72IRL16602/2020	ncov	EPI_ISL_528475	?	2020-08-12	Europe	Ireland	Limerick		Europe	Ireland	Limerick	genome	29782	Human	?	Female	20A	B.1.36	GH	National Virus Reference Laboratory	National Virus Reference Laboratory	Michael Carr et al	https://www.gisaid.org	?	?	07/09/2020
Ireland/LK-NVRL-72IRL34726/2020	ncov	EPI_ISL_578310	?	2020-08-15	Europe	Ireland	Limerick		Europe	Ireland	Limerick	genome	29782	Human	?	Male	20A	B.1.36	GH	National Virus Reference Laboratory	National Virus Reference Laboratory	Michael Carr et al	https://www.gisaid.org	?	?	13/10/2020
Ireland/LK-NVRL-72IRL77937/2020	ncov	EPI_ISL_578311	?	2020-09-16	Europe	Ireland	Limerick		Europe	Ireland	Limerick	genome	29782	Human	?	Female	20B	B.1.1.1	GR	National Virus Reference Laboratory	National Virus Reference Laboratory	Michael Carr et al	https://www.gisaid.org	?	?	13/10/2020
Ireland/LK-NVRL-73IRL25283/2020	ncov	EPI_ISL_578312	?	2020-09-05	Europe	Ireland	Limerick		Europe	Ireland	Limerick	genome	29782	Human	?	Male	20A	B.1.36	GH	National Virus Reference Laboratory	National Virus Reference Laboratory	Michael Carr et al	https://www.gisaid.org	?	?	13/10/2020
Ireland/LK-NVRL-73IRL26070/2020	ncov	EPI_ISL_578313	?	2020-09-06	Europe	Ireland	Limerick		Europe	Ireland	Limerick	genome	29782	Human	?	Female	20A.EU1	B.1.177	GV	National Virus Reference Laboratory	National Virus Reference Laboratory	Michael Carr et al	https://www.gisaid.org	?	?	13/10/2020
Ireland/LK-NVRL-73IRL28138/2020	ncov	EPI_ISL_578314	?	2020-09-16	Europe	Ireland	Limerick		Europe	Ireland	Limerick	genome	29782	Human	?	Female	20B	B.1.1.1	GR	National Virus Reference Laboratory	National Virus Reference Laboratory	Michael Carr et al	https://www.gisaid.org	?	?	13/10/2020
Ireland/LK-NVRL-73IRL28235/2020	ncov	EPI_ISL_578315	?	2020-09-06	Europe	Ireland	Limerick		Europe	Ireland	Limerick	genome	29494	Human	?	Female	20A	B.1.36.13	GH	National Virus Reference Laboratory	National Virus Reference Laboratory	Michael Carr et al	https://www.gisaid.org	?	?	13/10/2020
Ireland/LK-NVRL-73IRL34089/2020	ncov	EPI_ISL_578216	?	2020-09-16	Europe	Ireland	Limerick		Europe	Ireland	Limerick	genome	29782	Human	?	Male	20B	B.1.1.294	GR	National Virus Reference Laboratory	National Virus Reference Laboratory	Michael Carr et al	https://www.gisaid.org	?	?	13/10/2020
Ireland/LK-NVRL-73IRL35422/2020	ncov	EPI_ISL_596891	?	2020-09-08	Europe	Ireland	Limerick		Europe	Ireland	Limerick	genome	29782	Human	?	Male	20A	B.1.36	GH	National Virus Reference Laboratory	National Virus Reference Laboratory	Michael Carr et al	https://www.gisaid.org	?	?	27/10/2020
Ireland/LK-NVRL-73IRL80542/2020	ncov	EPI_ISL_596912	?	2020-09-15	Europe	Ireland	Limerick		Europe	Ireland	Limerick	genome	29782	Human	?	Male	20A	B.1.36	GH	National Virus Reference Laboratory	National Virus Reference Laboratory	Michael Carr et al	https://www.gisaid.org	?	?	27/10/2020
Ireland/LK-NVRL-75IRL23364/2020	ncov	EPI_ISL_671914	?	2020-10-06	Europe	Ireland	Limerick		Europe	Ireland	Limerick	genome	29782	Human	?	Female	20A.EU1	B.1.177	GV	National Virus Reference Laboratory	National Virus Reference Laboratory	Michael Carr et al	https://www.gisaid.org	?	?	03/12/2020
Ireland/LK-NVRL-75IRL23376/2020	ncov	EPI_ISL_671915	?	2020-10-06	Europe	Ireland	Limerick		Europe	Ireland	Limerick	genome	29782	Human	?	Male	20A.EU1	B.1.177	GV	National Virus Reference Laboratory	National Virus Reference Laboratory	Michael Carr et al	https://www.gisaid.org	?	?	03/12/2020
Ireland/LK-NVRL-75IRL23491/2020	ncov	EPI_ISL_671916	?	2020-10-06	Europe	Ireland	Limerick		Europe	Ireland	Limerick	genome	29782	Human	?	Female	20A.EU1	B.1.177	GV	National Virus Reference Laboratory	National Virus Reference Laboratory	Michael Carr et al	https://www.gisaid.org	?	?	03/12/2020
Ireland/LK-NVRL-75IRL31993/2020	ncov	EPI_ISL_671917	?	2020-10-07	Europe	Ireland	Limerick		Europe	Ireland	Limerick	genome	29757	Human	?	Female	20A.EU1	B.1.177	GV	National Virus Reference Laboratory	National Virus Reference Laboratory	Michael Carr et al	https://www.gisaid.org	?	?	03/12/2020
Ireland/LK-NVRL-75IRL32062/2020	ncov	EPI_ISL_671918	?	2020-10-07	Europe	Ireland	Limerick		Europe	Ireland	Limerick	genome	29782	Human	?	Female	20A.EU1	B.1.177	GV	National Virus Reference Laboratory	National Virus Reference Laboratory	Michael Carr et al	https://www.gisaid.org	?	?	03/12/2020
Ireland/LK-NVRL-75IRL32487/2020	ncov	EPI_ISL_671919	?	2020-10-07	Europe	Ireland	Limerick		Europe	Ireland	Limerick	genome	29782	Human	?	Male	20A.EU1	B.1.177	GV	National Virus Reference Laboratory	National Virus Reference Laboratory	Michael Carr et al	https://www.gisaid.org	?	?	03/12/2020
Ireland/LK-NVRL-75IRL32488/2020	ncov	EPI_ISL_671920	?	2020-10-07	Europe	Ireland	Limerick		Europe	Ireland	Limerick	genome	29782	Human	?	Male	20A.EU1	B.1.177	GV	National Virus Reference Laboratory	National Virus Reference Laboratory	Michael Carr et al	https://www.gisaid.org	?	?	03/12/2020
Ireland/LK-NVRL-MPB53836/2020	ncov	EPI_ISL_671350	?	2020-05-12	Europe	Ireland	Limerick		Europe	Ireland	Limerick	genome	29782	Human	?	Female	20B	B.1.1	GR	National Virus Reference Laboratory	Irish Coronavirus Sequencing Consortium - Teagasc Moorepark	Calm Walsh et al	https://www.gisaid.org	?	?	02/12/2020
Ireland/LK-NVRL-MPH95956/2020	ncov	EPI_ISL_671353	?	2020-05-15	Europe	Ireland	Limerick		Europe	Ireland	Limerick	genome	29782	Human	?	Male	20C	B.1.3	GH	National Virus Reference Laboratory	Irish Coronavirus Sequencing Consortium - Teagasc Moorepark	Calm Walsh et al	https://www.gisaid.org	?	?	02/12/2020
Ireland/LK-NVRL-MPT82886/2020	ncov	EPI_ISL_671351	?	2020-05-13	Europe	Ireland	Limerick		Europe	Ireland	Limerick	genome	29782	Human	?	Female	20B	B.1.1	GR	National Virus Reference Laboratory	Irish Coronavirus Sequencing Consortium - Teagasc Moorepark	Calm Walsh et al	https://www.gisaid.org	?	?	02/12/2020
Ireland/LK-UHL10/2020	ncov	EPI_ISL_681719	?	2020-04-02	Europe	Ireland	Limerick	Limerick City	Europe	Ireland	Limerick	genome	29494	Human	?	Male	20B	B.1.1	GR	University Hospital Limerick	Irish Coronavirus Sequencing Consortium - Teagasc Moorepark	Paul Cotter et al	https://www.gisaid.org	?	?	08/12/2020
Ireland/LK-UHL119/2020	ncov	EPI_ISL_681720	?	2020-04-07	Europe	Ireland	Limerick	Limerick City	Europe	Ireland	Limerick	genome	29782	Human	?	Male	20B	B.1.1	GR	University Hospital Limerick	Irish Coronavirus Sequencing Consortium - Teagasc Moorepark	Paul Cotter et al	https://www.gisaid.org	?	?	08/12/2020
Ireland/LK-UHL12/2020	ncov	EPI_ISL_681721	?	2020-03-31	Europe	Ireland	Limerick	Limerick City	Europe	Ireland	Limerick	genome	29782	Human	?	Female	20B	B.1.1	GR	University Hospital Limerick	Irish Coronavirus Sequencing Consortium - Teagasc Moorepark	Paul Cotter et al	https://www.gisaid.org	?	?	08/12/2020
Ireland/LK-UHL120/2020	ncov	EPI_ISL_681722	?	2020-04-06	Europe	Ireland	Limerick	Limerick City	Europe	Ireland	Limerick	genome	29782	Human	?	Female	20B	B.1.1	GR	University Hospital Limerick	Irish Coronavirus Sequencing Consortium - Teagasc Moorepark	Paul Cotter et al	https://www.gisaid.org	?	?	08/12/2020
Ireland/LK-UHL122/2020	ncov	EPI_ISL_681723	?	2020-04-07	Europe	Ireland	Limerick	Limerick City	Europe	Ireland	Limerick	genome	29782	Human	?	Female	20B	B.1.1	GR	University Hospital Limerick	Irish Coronavirus Sequencing Consortium - Teagasc Moorepark	Paul Cotter et al	https://www.gisaid.org	?	?	08/12/2020
Ireland/LK-UHL123/2020	ncov	EPI_ISL_681724	?	2020-04-06	Europe	Ireland	Limerick	Limerick City	Europe	Ireland	Limerick	genome	29611	Human	?	Female	20B	B.1.1	GR	University Hospital Limerick	Irish Coronavirus Sequencing Consortium - Teagasc Moorepark	Paul Cotter et al	https://www.gisaid.org	?	?	08/12/2020
Ireland/LK-UHL124/2020	ncov	EPI_ISL_681725	?	2020-04-07	Europe	Ireland	Limerick	Limerick City	Europe	Ireland	Limerick	genome	29782	Human	?	Female	20B	B.1.1	GR	University Hospital Limerick	Irish Coronavirus Sequencing Consortium - Teagasc Moorepark	Paul Cotter et al	https://www.gisaid.org	?	?	08/12/2020
Ireland/LK-UHL126/2020	ncov	EPI_ISL_681726	?	2020-04-07	Europe	Ireland	Limerick	Limerick City	Europe	Ireland	Limerick	genome	29782	Human	?	Male	20B	B.1.1	GR	University Hospital Limerick	Irish Coronavirus Sequencing Consortium - Teagasc Moorepark	Paul Cotter et al	https://www.gisaid.org	?	?	08/12/2020
Ireland/LK-UHL127/2020	ncov	EPI_ISL_681727	?	2020-04-07	Europe	Ireland	Limerick	Limerick City	Europe	Ireland	Limerick	genome	29782	Human	?	Male	20A	B.1.5	G	University Hospital Limerick	Irish Coronavirus Sequencing Consortium - Teagasc Moorepark	Paul Cotter et al	https://www.gisaid.org	?	?	08/12/2020
Ireland/LK-UHL13/2020	ncov	EPI_ISL_681728	?	2020-03-31	Europe	Ireland	Limerick	Limerick City	Europe	Ireland	Limerick	genome	29782	Human	?	Female	20B	B.1.1	GR	University Hospital Limerick	Irish Coronavirus Sequencing Consortium - Teagasc Moorepark	Paul Cotter et al	https://www.gisaid.org	?	?	08/12/2020
Ireland/LK-UHL138/2020	ncov	EPI_ISL_681729	?	2020-04-07	Europe	Ireland	Limerick		Europe	Ireland	Limerick	genome	29323	Human	?	Female	20B	B.1.1	GR	University Hospital Limerick	Irish Coronavirus Sequencing Consortium - Teagasc Moorepark	Paul Cotter et al	https://www.gisaid.org	?	?	08/12/2020
Ireland/LK-UHL139/2020	ncov	EPI_ISL_681730	?	2020-04-08	Europe	Ireland	Limerick		Europe	Ireland	Limerick	genome	29782	Human	?	Female	20B	B.1.1.206	GR	University Hospital Limerick	Irish Coronavirus Sequencing Consortium - Teagasc Moorepark	Paul Cotter et al	https://www.gisaid.org	?	?	08/12/2020
Ireland/LK-UHL14/2020	ncov	EPI_ISL_681731	?	2020-03-31	Europe	Ireland	Limerick	Limerick City	Europe	Ireland	Limerick	genome	29782	Human	?	Male	20B	B.1.1	GR	University Hospital Limerick	Irish Coronavirus Sequencing Consortium - Teagasc Moorepark	Paul Cotter et al	https://www.gisaid.org	?	?	08/12/2020
Ireland/LK-UHL140/2020	ncov	EPI_ISL_681732	?	2020-04-08	Europe	Ireland	Limerick	Limerick City	Europe	Ireland	Limerick	genome	29782	Human	?	Female	20B	B.1.1	GR	University Hospital Limerick	Irish Coronavirus Sequencing Consortium - Teagasc Moorepark	Paul Cotter et al	https://www.gisaid.org	?	?	08/12/2020
Ireland/LK-UHL143/2020	ncov	EPI_ISL_681733	?	2020-04-08	Europe	Ireland	Limerick	Limerick City	Europe	Ireland	Limerick	genome	29782	Human	?	Female	20B	B.1.1	GR	University Hospital Limerick	Irish Coronavirus Sequencing Consortium - Teagasc Moorepark	Paul Cotter et al	https://www.gisaid.org	?	?	08/12/2020
Ireland/LK-UHL144/2020	ncov	EPI_ISL_681734	?	2020-04-08	Europe	Ireland	Limerick	Limerick City	Europe	Ireland	Limerick	genome	29782	Human	?	Male	20B	B.1.1	GR	University Hospital Limerick	Irish Coronavirus Sequencing Consortium - Teagasc Moorepark	Paul Cotter et al	https://www.gisaid.org	?	?	08/12/2020
Ireland/LK-UHL146/2020	ncov	EPI_ISL_681735	?	2020-04-07	Europe	Ireland	Limerick	Limerick City	Europe	Ireland	Limerick	genome	29611	Human	?	Female	20B	B.1.1	GR	University Hospital Limerick	Irish Coronavirus Sequencing Consortium - Teagasc Moorepark	Paul Cotter et al	https://www.gisaid.org	?	?	08/12/2020
Ireland/LK-UHL15/2020	ncov	EPI_ISL_681736	?	2020-04-06	Europe	Ireland	Limerick	Limerick City	Europe	Ireland	Limerick	genome	29782	Human	?	Female	20B	B.1.1	GR	University Hospital Limerick	Irish Coronavirus Sequencing Consortium - Teagasc Moorepark	Paul Cotter et al	https://www.gisaid.org	?	?	08/12/2020
Ireland/LK-UHL18/2020	ncov	EPI_ISL_681737	?	2020-04-06	Europe	Ireland	Limerick	Limerick City	Europe	Ireland	Limerick	genome	29782	Human	?	Male	20B	B.1.1.291	GR	University Hospital Limerick	Irish Coronavirus Sequencing Consortium - Teagasc Moorepark	Paul Cotter et al	https://www.gisaid.org	?	?	08/12/2020
Ireland/LK-UHL27/2020	ncov	EPI_ISL_681738	?	2020-04-04	Europe	Ireland	Limerick	Limerick City	Europe	Ireland	Limerick	genome	29782	Human	?	Female	20B	B.1.1	GR	University Hospital Limerick	Irish Coronavirus Sequencing Consortium - Teagasc Moorepark	Paul Cotter et al	https://www.gisaid.org	?	?	08/12/2020
Ireland/LK-UHL28/2020	ncov	EPI_ISL_681739	?	2020-04-05	Europe	Ireland	Limerick	Limerick City	Europe	Ireland	Limerick	genome	29782	Human	?	Male	20B	B.1.1	GR	University Hospital Limerick	Irish Coronavirus Sequencing Consortium - Teagasc Moorepark	Paul Cotter et al	https://www.gisaid.org	?	?	08/12/2020
Ireland/LK-UHL287/2020	ncov	EPI_ISL_681740	?	2020-04-20	Europe	Ireland	Limerick	Limerick City	Europe	Ireland	Limerick	genome	29323	Human	?	Female	20B	B.1.1	GR	University Hospital Limerick	Irish Coronavirus Sequencing Consortium - Teagasc Moorepark	Paul Cotter et al	https://www.gisaid.org	?	?	08/12/2020
Ireland/LK-UHL290/2020	ncov	EPI_ISL_681741	?	2020-04-26	Europe	Ireland	Limerick	Limerick City	Europe	Ireland	Limerick	genome	29782	Human	?	Male	20B	B.1.1	GR	University Hospital Limerick	Irish Coronavirus Sequencing Consortium - Teagasc Moorepark	Paul Cotter et al	https://www.gisaid.org	?	?	08/12/2020
Ireland/LK-UHL294/2020	ncov	EPI_ISL_681742	?	2020-04-27	Europe	Ireland	Limerick		Europe	Ireland	Limerick	genome	29782	Human	?	Male	20B	B.1.1	GR	University Hospital Limerick	Irish Coronavirus Sequencing Consortium - Teagasc Moorepark	Paul Cotter et al	https://www.gisaid.org	?	?	08/12/2020
Ireland/LK-UHL297/2020	ncov	EPI_ISL_681743	?	2020-04-27	Europe	Ireland	Limerick		Europe	Ireland	Limerick	genome	29782	Human	?	Female	20B	B.1.1.277	GR	University Hospital Limerick	Irish Coronavirus Sequencing Consortium - Teagasc Moorepark	Paul Cotter et al	https://www.gisaid.org	?	?	08/12/2020
Ireland/LK-UHL30/2020	ncov	EPI_ISL_681744	?	2020-04-07	Europe	Ireland	Limerick	Limerick City	Europe	Ireland	Limerick	genome	29782	Human	?	Female	20B	B.1.1	GR	University Hospital Limerick	Irish Coronavirus Sequencing Consortium - Teagasc Moorepark	Paul Cotter et al	https://www.gisaid.org	?	?	08/12/2020
Ireland/LK-UHL304/2020	ncov	EPI_ISL_681745	?	2020-04-28	Europe	Ireland	Limerick	Limerick City	Europe	Ireland	Limerick	genome	29782	Human	?	Male	20B	B.1.1	GR	University Hospital Limerick	Irish Coronavirus Sequencing Consortium - Teagasc Moorepark	Paul Cotter et al	https://www.gisaid.org	?	?	08/12/2020
Ireland/LK-UHL305/2020	ncov	EPI_ISL_681746	?	2020-04-28	Europe	Ireland	Limerick	Limerick City	Europe	Ireland	Limerick	genome	29782	Human	?	Female	20B	B.1.1	GR	University Hospital Limerick	Irish Coronavirus Sequencing Consortium - Teagasc Moorepark	Paul Cotter et al	https://www.gisaid.org	?	?	08/12/2020
Ireland/LK-UHL307/2020	ncov	EPI_ISL_681747	?	2020-04-29	Europe	Ireland	Limerick	Limerick City	Europe	Ireland	Limerick	genome	29782	Human	?	Female	20B	B.1.1	GR	University Hospital Limerick	Irish Coronavirus Sequencing Consortium - Teagasc Moorepark	Paul Cotter et al	https://www.gisaid.org	?	?	08/12/2020
Ireland/LK-UHL308/2020	ncov	EPI_ISL_681748	?	2020-04-30	Europe	Ireland	Limerick	Limerick City	Europe	Ireland	Limerick	genome	29782	Human	?	Male	20B	B.1.1.277	GR	University Hospital Limerick	Irish Coronavirus Sequencing Consortium - Teagasc Moorepark	Paul Cotter et al	https://www.gisaid.org	?	?	08/12/2020
Ireland/LK-UHL31/2020	ncov	EPI_ISL_681749	?	2020-04-10	Europe	Ireland	Limerick		Europe	Ireland	Limerick	genome	29782	Human	?	Male	20B	B.1.1	GR	University Hospital Limerick	Irish Coronavirus Sequencing Consortium - Teagasc Moorepark	Paul Cotter et al	https://www.gisaid.org	?	?	08/12/2020
Ireland/LK-UHL32/2020	ncov	EPI_ISL_681750	?	2020-04-08	Europe	Ireland	Limerick	Limerick City	Europe	Ireland	Limerick	genome	29782	Human	?	Female	20B	B.1.1	GR	University Hospital Limerick	Irish Coronavirus Sequencing Consortium - Teagasc Moorepark	Paul Cotter et al	https://www.gisaid.org	?	?	08/12/2020
Ireland/LK-UHL38/2020	ncov	EPI_ISL_681751	?	2020-04-11	Europe	Ireland	Limerick	Limerick City	Europe	Ireland	Limerick	genome	29782	Human	?	Female	20B	B.1.1	GR	University Hospital Limerick	Irish Coronavirus Sequencing Consortium - Teagasc Moorepark	Paul Cotter et al	https://www.gisaid.org	?	?	08/12/2020
Ireland/LK-UHL4/2020	ncov	EPI_ISL_681752	?	2020-04-01	Europe	Ireland	Limerick	Limerick City	Europe	Ireland	Limerick	genome	29782	Human	?	Male	20C	B.1.3.1	GH	University Hospital Limerick	Irish Coronavirus Sequencing Consortium - Teagasc Moorepark	Paul Cotter et al	https://www.gisaid.org	?	?	08/12/2020
Ireland/LK-UHL45/2020	ncov	EPI_ISL_681753	?	2020-04-14	Europe	Ireland	Limerick	Limerick City	Europe	Ireland	Limerick	genome	29782	Human	?	Male	20B	B.1.1	GR	University Hospital Limerick	Irish Coronavirus Sequencing Consortium - Teagasc Moorepark	Paul Cotter et al	https://www.gisaid.org	?	?	08/12/2020
Ireland/LK-UHL5/2020	ncov	EPI_ISL_681754	?	2020-04-01	Europe	Ireland	Limerick		Europe	Ireland	Limerick	genome	29782	Human	?	Male	20A	B.1.5	G	University Hospital Limerick	Irish Coronavirus Sequencing Consortium - Teagasc Moorepark	Paul Cotter et al	https://www.gisaid.org	?	?	08/12/2020
Ireland/LK-UHL52/2020	ncov	EPI_ISL_681755	?	2020-04-13	Europe	Ireland	Limerick	Limerick City	Europe	Ireland	Limerick	genome	29782	Human	?	Female	20B	B.1.1.52	GR	University Hospital Limerick	Irish Coronavirus Sequencing Consortium - Teagasc Moorepark	Paul Cotter et al	https://www.gisaid.org	?	?	08/12/2020
Ireland/LK-UHL53/2020	ncov	EPI_ISL_681756	?	2020-04-13	Europe	Ireland	Limerick		Europe	Ireland	Limerick	genome	29782	Human	?	Female	20B	B.1.1	GR	University Hospital Limerick	Irish Coronavirus Sequencing Consortium - Teagasc Moorepark	Paul Cotter et al	https://www.gisaid.org	?	?	08/12/2020
Ireland/LK-UHL6/2020	ncov	EPI_ISL_681757	?	2020-04-02	Europe	Ireland	Limerick	Limerick City	Europe	Ireland	Limerick	genome	29782	Human	?	Female	20B	B.1.1	GR	University Hospital Limerick	Irish Coronavirus Sequencing Consortium - Teagasc Moorepark	Paul Cotter et al	https://www.gisaid.org	?	?	08/12/2020
Ireland/LK-UHL69/2020	ncov	EPI_ISL_681758	?	2020-05-05	Europe	Ireland	Limerick		Europe	Ireland	Limerick	genome	29782	Human	?	Female	20B	B.1.1	GR	University Hospital Limerick	Irish Coronavirus Sequencing Consortium - Teagasc Moorepark	Paul Cotter et al	https://www.gisaid.org	?	?	08/12/2020
Ireland/LK-UHL7/2020	ncov	EPI_ISL_681759	?	2020-04-01	Europe	Ireland	Limerick	Limerick City	Europe	Ireland	Limerick	genome	29782	Human	?	Male	20B	B.1.1	GR	University Hospital Limerick	Irish Coronavirus Sequencing Consortium - Teagasc Moorepark	Paul Cotter et al	https://www.gisaid.org	?	?	08/12/2020
Ireland/LK-UHL8/2020	ncov	EPI_ISL_681760	?	2020-04-01	Europe	Ireland	Limerick	Limerick City	Europe	Ireland	Limerick	genome	29782	Human	?	Male	20B	B.1.1	GR	University Hospital Limerick	Irish Coronavirus Sequencing Consortium - Teagasc Moorepark	Paul Cotter et al	https://www.gisaid.org	?	?	08/12/2020
Ireland/LK-UHL84/2020	ncov	EPI_ISL_681761	?	2020-05-08	Europe	Ireland	Limerick		Europe	Ireland	Limerick	genome	29782	Human	?	Female	20B	B.1.1	GR	University Hospital Limerick	Irish Coronavirus Sequencing Consortium - Teagasc Moorepark	Paul Cotter et al	https://www.gisaid.org	?	?	08/12/2020
Ireland/LK-UHL90/2020	ncov	EPI_ISL_681762	?	2020-05-13	Europe	Ireland	Limerick	Limerick City	Europe	Ireland	Limerick	genome	29782	Human	?	Female	20B	B.1.1	GR	University Hospital Limerick	Irish Coronavirus Sequencing Consortium - Teagasc Moorepark	Paul Cotter et al	https://www.gisaid.org	?	?	08/12/2020
Ireland/LK-UHL93/2020	ncov	EPI_ISL_681763	?	2020-05-13	Europe	Ireland	Limerick	Limerick City	Europe	Ireland	Limerick	genome	29782	Human	?	Female	20B	B.1.1	GR	University Hospital Limerick	Irish Coronavirus Sequencing Consortium - Teagasc Moorepark	Paul Cotter et al	https://www.gisaid.org	?	?	08/12/2020
Ireland/LM-NVRL-71IRL07120/2020	ncov	EPI_ISL_500584	?	2020-07-07	Europe	Ireland	Leitrim		Europe	Ireland	Leitrim	genome	29782	Human	?	Male	20A	B.1.36	GH	National Virus Reference Laboratory	National Virus Reference Laboratory	Michael Carr et al	https://www.gisaid.org	?	?	29/07/2020
Ireland/LS-NVRL-20G44005/2020	ncov	EPI_ISL_681920	?	2020-03-31	Europe	Ireland	Laois		Europe	Ireland	Laois	genome	29782	Human	?	Female	19A	B	V	National Virus Reference Laboratory	Irish Coronavirus Sequencing Consortium - Teagasc Moorepark	Paul Cotter et al	https://www.gisaid.org	?	?	08/12/2020
Ireland/LS-NVRL-20Z06375/2020	ncov	EPI_ISL_681898	?	2020-04-16	Europe	Ireland	Laois		Europe	Ireland	Laois	genome	29782	Human	?	Female	19A	B.40	V	National Virus Reference Laboratory	Irish Coronavirus Sequencing Consortium - Teagasc Moorepark	Paul Cotter et al	https://www.gisaid.org	?	?	08/12/2020
Ireland/LS-NVRL-20Z06376/2020	ncov	EPI_ISL_671385	?	2020-04-16	Europe	Ireland	Laois		Europe	Ireland	Laois	genome	29782	Human	?	Female	19A	B.40	V	National Virus Reference Laboratory	Irish Coronavirus Sequencing Consortium - Teagasc Moorepark	Calum Walsh et al	https://www.gisaid.org	?	?	02/12/2020
Ireland/LS-NVRL-20Z06636/2020	ncov	EPI_ISL_671381	?	2020-04-18	Europe	Ireland	Laois		Europe	Ireland	Laois	genome	29782	Human	?	Female	19A	B.40	V	National Virus Reference Laboratory	Irish Coronavirus Sequencing Consortium - Teagasc Moorepark	Calum Walsh et al	https://www.gisaid.org	?	?	02/12/2020
Ireland/LS-NVRL-20Z06652/2020	ncov	EPI_ISL_671400	?	2020-04-18	Europe	Ireland	Laois		Europe	Ireland	Laois	genome	29782	Human	?	Female	19A	B.40	V	National Virus Reference Laboratory	Irish Coronavirus Sequencing Consortium - Teagasc Moorepark	Calum Walsh et al	https://www.gisaid.org	?	?	02/12/2020
Ireland/LS-NVRL-71IRL81151/2020	ncov	EPI_ISL_512099	?	2020-07-24	Europe	Ireland	Laois		Europe	Ireland	Laois	genome	29782	Human	?	Male	20A	B.1.5	G	National Virus Reference Laboratory	National Virus Reference Laboratory	Michael Carr et al	https://www.gisaid.org	?	?	10/08/2020
Ireland/LS-NVRL-71IRL93650/2020	ncov	EPI_ISL_525352	?	2020-07-28	Europe	Ireland	Laois		Europe	Ireland	Laois	genome	29782	Human	?	Male	20A	B.1.258.2	G	National Virus Reference Laboratory	National Virus Reference Laboratory	Michael Carr et al	https://www.gisaid.org	?	?	29/08/2020
Ireland/LS-NVRL-71IRL93658/2020	ncov	EPI_ISL_525353	?	2020-07-28	Europe	Ireland	Laois		Europe	Ireland	Laois	genome	29782	Human	?	Female	20A	B.1.78	G	National Virus Reference Laboratory	National Virus Reference Laboratory	Michael Carr et al	https://www.gisaid.org	?	?	29/08/2020
Ireland/LS-NVRL-71IRL93678/2020	ncov	EPI_ISL_525355	?	2020-07-28	Europe	Ireland	Laois		Europe	Ireland	Laois	genome	29782	Human	?	Female	20A	B.1.5	G	National Virus Reference Laboratory	National Virus Reference Laboratory	Michael Carr et al	https://www.gisaid.org	?	?	29/08/2020
Ireland/LS-NVRL-71IRL96316/2020	ncov	EPI_ISL_525376	?	2020-08-01	Europe	Ireland	Laois		Europe	Ireland	Laois	genome	29782	Human	?	Male	20A	B.1.5	G	National Virus Reference Laboratory	National Virus Reference Laboratory	Michael Carr et al	https://www.gisaid.org	?	?	29/08/2020
Ireland/LS-NVRL-71IRL96330/2020	ncov	EPI_ISL_525379	?	2020-08-01	Europe	Ireland	Laois		Europe	Ireland	Laois	genome	29782	Human	?	Male	20A	B.1.5	G	National Virus Reference Laboratory	National Virus Reference Laboratory	Michael Carr et al	https://www.gisaid.org	?	?	29/08/2020
Ireland/LS-NVRL-71IRL96375/2020	ncov	EPI_ISL_525386	?	2020-08-01	Europe	Ireland	Laois		Europe	Ireland	Laois	genome	29782	Human	?	Male	20A	B.1.258.2	G	National Virus Reference Laboratory	National Virus Reference Laboratory	Michael Carr et al	https://www.gisaid.org	?	?	29/08/2020
Ireland/LS-NVRL-71IRL98729/2020	ncov	EPI_ISL_525397	?	2020-08-05	Europe	Ireland	Laois		Europe	Ireland	Laois	genome	29782	Human	?	Male	20A	B.1.78	G	National Virus Reference Laboratory	National Virus Reference Laboratory	Michael Carr et al	https://www.gisaid.org	?	?	29/08/2020
Ireland/LS-NVRL-72IRL29857/2020	ncov	EPI_ISL_578229	?	2020-08-13	Europe	Ireland	Laois		Europe	Ireland	Laois	genome	29781	Human	?	Male	20A	B.1.5	G	National Virus Reference Laboratory	National Virus Reference Laboratory	Michael Carr et al	https://www.gisaid.org	?	?	13/10/2020
Ireland/LS-NVRL-73IRL18267/2020	ncov	EPI_ISL_578226	?	2020-09-04	Europe	Ireland	Laois		Europe	Ireland	Laois	genome	29494	Human	?	Female	20A	B.1.5	G	National Virus Reference Laboratory	National Virus Reference Laboratory	Michael Carr et al	https://www.gisaid.org	?	?	13/10/2020
Ireland/LS-NVRL-75IRL70478/2020	ncov	EPI_ISL_671921	?	2020-10-12	Europe	Ireland	Laois		Europe	Ireland	Laois	genome	29782	Human	?	Female	20B	B.1.1.44	GR	National Virus Reference Laboratory	National Virus Reference Laboratory	Michael Carr et al	https://www.gisaid.org	?	?	03/12/2020
Ireland/LS-NVRL-75IRL79312/2020	ncov	EPI_ISL_671922	?	2020-10-13	Europe	Ireland	Laois		Europe	Ireland	Laois	genome	29782	Human	?	Female	20A.EU1	B.1.177	GV	National Virus Reference Laboratory	National Virus Reference Laboratory	Michael Carr et al	https://www.gisaid.org	?	?	03/12/2020
Ireland/LS-NVRL-75IRL79332/2020	ncov	EPI_ISL_671923	?	2020-10-13	Europe	Ireland	Laois		Europe	Ireland	Laois	genome	29782	Human	?	Female	20A.EU1	B.1.177	GV	National Virus Reference Laboratory	National Virus Reference Laboratory	Michael Carr et al	https://www.gisaid.org	?	?	03/12/2020
Ireland/MH-NVRL-20G32450/2020	ncov	EPI_ISL_605121	?	2020-03-18	Europe	Ireland	Meath		Europe	Ireland	Meath	genome	29782	Human	?	Male	20C	B.1	GH	National Virus Reference Laboratory	Irish Coronavirus Sequencing Consortium - Helixworks	Sachin Chalapati et al	https://www.gisaid.org	?	?	30/10/2020
Ireland/MH-NVRL-20G35418/2020	ncov	EPI_ISL_605119	?	2020-03-20	Europe	Ireland	Meath		Europe	Ireland	Meath	genome	29773	Human	?	Female	20B	B.1.1	GR	National Virus Reference Laboratory	Irish Coronavirus Sequencing Consortium - Helixworks	Sachin Chalapati et al	https://www.gisaid.org	?	?	30/10/2020
Ireland/MH-NVRL-20G43888/2020	ncov	EPI_ISL_681912	?	2020-03-28	Europe	Ireland	Meath		Europe	Ireland	Meath	genome	29782	Human	?	Male	20B	B.1.1.1	GR	National Virus Reference Laboratory	Irish Coronavirus Sequencing Consortium - Teagasc Moorepark	Paul Cotter et al	https://www.gisaid.org	?	?	08/12/2020
Ireland/MH-NVRL-20G43965/2020	ncov	EPI_ISL_682057	?	2020-03-31	Europe	Ireland	Meath		Europe	Ireland	Meath	genome	29782	Human	?	Male	20B	B.1.1	GR	National Virus Reference Laboratory	Irish Coronavirus Sequencing Consortium - Teagasc Moorepark	Paul Cotter et al	https://www.gisaid.org	?	?	08/12/2020
Ireland/MH-NVRL-20G44535/2020	ncov	EPI_ISL_605088	?	2020-03-30	Europe	Ireland	Meath		Europe	Ireland	Meath	genome	29782	Human	?	Female	20B	B.1.1	GR	National Virus Reference Laboratory	Irish Coronavirus Sequencing Consortium - Helixworks	Sachin Chalapati et al	https://www.gisaid.org	?	?	30/10/2020
Ireland/MH-NVRL-20G44537/2020	ncov	EPI_ISL_671378	?	2020-03-30	Europe	Ireland	Monaghan		Europe	Ireland	Monaghan	genome	29782	Human	?	Female	20A	B.1.93	G	National Virus Reference Laboratory	Irish Coronavirus Sequencing Consortium - Teagasc Moorepark	Calum Walsh et al	https://www.gisaid.org	?	?	02/12/2020
Ireland/MH-NVRL-20G44544/2020	ncov	EPI_ISL_671377	?	2020-03-30	Europe	Ireland	Monaghan		Europe	Ireland	Monaghan	genome	29782	Human	?	Female	20B	B.1.1	GR	National Virus Reference Laboratory	Irish Coronavirus Sequencing Consortium - Teagasc Moorepark	Calum Walsh et al	https://www.gisaid.org	?	?	02/12/2020
Ireland/MH-NVRL-20G46910/2020	ncov	EPI_ISL_681911	?	2020-04-04	Europe	Ireland	Meath		Europe	Ireland	Meath	genome	29782	Human	?	Male	20B	B.1.1	GR	National Virus Reference Laboratory	Irish Coronavirus Sequencing Consortium - Teagasc Moorepark	Paul Cotter et al	https://www.gisaid.org	?	?	08/12/2020
Ireland/MH-NVRL-20G47269/2020	ncov	EPI_ISL_708526	?	2020-04-03	Europe	Ireland	Meath		Europe	Ireland	Meath	genome	29782	Human	?	Female	20A	B.1.88	G	National Virus Reference Laboratory	Irish Coronavirus Sequencing Consortium - Teagasc Oakpark	Michele Della Bartola et al	https://www.gisaid.org	?	?	16/12/2020
Ireland/MH-NVRL-20G47272/2020	ncov	EPI_ISL_708517	?	2020-04-03	Europe	Ireland	Meath		Europe	Ireland	Meath	genome	29782	Human	?	Female	20B	B.1.1	GR	National Virus Reference Laboratory	Irish Coronavirus Sequencing Consortium - Teagasc Oakpark	Michele Della Bartola et al	https://www.gisaid.org	?	?	16/12/2020
Ireland/MH-NVRL-20G47381/2020	ncov	EPI_ISL_681915	?	2020-04-03	Europe	Ireland	Meath		Europe	Ireland	Meath	genome	29782	Human	?	Female	20B	B.1.1	GR	National Virus Reference Laboratory	Irish Coronavirus Sequencing Consortium - Teagasc Moorepark	Paul Cotter et al	https://www.gisaid.org	?	?	08/12/2020
Ireland/MH-NVRL-20G47917/2020	ncov	EPI_ISL_681916	?	2020-04-04	Europe	Ireland	Meath		Europe	Ireland	Meath	genome	29782	Human	?	Female	20B	B.1.1.29	GR	National Virus Reference Laboratory	Irish Coronavirus Sequencing Consortium - Teagasc Moorepark	Paul Cotter et al	https://www.gisaid.org	?	?	08/12/2020
Ireland/MH-NVRL-20G49748/2020	ncov	EPI_ISL_681918	?	2020-04-07	Europe	Ireland	Meath		Europe	Ireland	Meath	genome	29782	Human	?	Female	20A	B.1.5	G	National Virus Reference Laboratory	Irish Coronavirus Sequencing Consortium - Teagasc Moorepark	Paul Cotter et al	https://www.gisaid.org	?	?	08/12/2020
Ireland/MH-NVRL-20G49887/2020	ncov	EPI_ISL_681892	?	2020-04-07	Europe	Ireland	Meath		Europe	Ireland	Meath	genome	29782	Human	?	Female	20B	B.1.1	GR	National Virus Reference Laboratory	Irish Coronavirus Sequencing Consortium - Teagasc Moorepark	Paul Cotter et al	https://www.gisaid.org	?	?	08/12/2020
Ireland/MH-NVRL-20G49920/2020	ncov	EPI_ISL_681907	?	2020-04-07	Europe	Ireland	Meath		Europe	Ireland	Meath	genome	29782	Human	?	Female	20B	B.1.1	GR	National Virus Reference Laboratory	Irish Coronavirus Sequencing Consortium - Teagasc Moorepark	Paul Cotter et al	https://www.gisaid.org	?	?	08/12/2020
Ireland/MH-NVRL-20G49943/2020	ncov	EPI_ISL_681886	?	2020-04-07	Europe	Ireland	Meath		Europe	Ireland	Meath	genome	29782	Human	?	Female	20B	B.1.1	GR	National Virus Reference Laboratory	Irish Coronavirus Sequencing Consortium - Teagasc Moorepark	Paul Cotter et al	https://www.gisaid.org	?	?	08/12/2020
Ireland/MH-NVRL-20G49952/2020	ncov	EPI_ISL_681926	?	2020-04-06	Europe	Ireland	Meath		Europe	Ireland	Meath	genome	29782	Human	?	Female	20B	B.1.1	GR	National Virus Reference Laboratory	Irish Coronavirus Sequencing Consortium - Teagasc Moorepark	Paul Cotter et al	https://www.gisaid.org	?	?	08/12/2020
Ireland/MH-NVRL-20IRL22151/2020	ncov	EPI_ISL_501255	?	2020-05-25	Europe	Ireland	Meath		Europe	Ireland	Meath	genome	29782	Human	?	Male	20B	B.1.1.5	GR	National Virus Reference Laboratory	National Virus Reference Laboratory	Michael Carr et al	https://www.gisaid.org	?	?	31/07/2020
Ireland/MH-NVRL-20IRL82247/2020	ncov	EPI_ISL_639883	?	2020-10-05	Europe	Ireland	Meath		Europe	Ireland	Meath	genome	29782	Human	?	Female	20B	B.1.1.74	GR	National Virus Reference Laboratory	National Virus Reference Laboratory	Michael Carr et al	https://www.gisaid.org	?	?	17/11/2020
Ireland/MH-NVRL-20IRL82578/2020	ncov	EPI_ISL_639876	?	2020-10-05	Europe	Ireland	Meath		Europe	Ireland	Meath	genome	29782	Human	?	Male	20A.EU1	B.1.177	GV	National Virus Reference Laboratory	National Virus Reference Laboratory	Michael Carr et al	https://www.gisaid.org	?	?	17/11/2020
Ireland/MH-NVRL-20IRL82653/2020	ncov	EPI_ISL_639875	?	2020-10-05	Europe	Ireland	Meath		Europe	Ireland	Meath	genome	29782	Human	?	Male	20A.EU1	B.1.177	GV	National Virus Reference Laboratory	National Virus Reference Laboratory	Michael Carr et al	https://www.gisaid.org	?	?	17/11/2020
Ireland/MH-NVRL-71IRL72075/2020	ncov	EPI_ISL_512088	?	2020-07-22	Europe	Ireland	Meath		Europe	Ireland	Meath	genome	29782	Human	?	Male	20A	B.1.258.2	G	National Virus Reference Laboratory	National Virus Reference Laboratory	Michael Carr et al	https://www.gisaid.org	?	?	10/08/2020
Ireland/MH-NVRL-71IRL94783/2020	ncov	EPI_ISL_525361	?	2020-07-30	Europe	Ireland	Meath		Europe	Ireland	Meath	genome	29782	Human	?	Female	20A	B.1.258.2	G	National Virus Reference Laboratory	National Virus Reference Laboratory	Michael Carr et al	https://www.gisaid.org	?	?	29/08/2020
Ireland/MH-NVRL-71IRL95385/2020	ncov	EPI_ISL_525365	?	2020-07-31	Europe	Ireland	Meath		Europe	Ireland	Meath	genome	29782	Human	?	Female	20B	B.1.1.266	GR	National Virus Reference Laboratory	National Virus Reference Laboratory	Michael Carr et al	https://www.gisaid.org	?	?	29/08/2020
Ireland/MH-NVRL-72IRL08314/2020	ncov	EPI_ISL_528456	?	2020-08-11	Europe	Ireland	Meath		Europe	Ireland	Meath	genome	29782	Human	?	Male	20B	B.1.1.70	GR	National Virus Reference Laboratory	National Virus Reference Laboratory	Michael Carr et al	https://www.gisaid.org	?	?	07/09/2020
Ireland/MH-NVRL-72IRL08381/2020	ncov	EPI_ISL_528457	?	2020-08-11	Europe	Ireland	Meath		Europe	Ireland	Meath	genome	29782	Human	?	Female	20B	B.1.1.70	GR	National Virus Reference Laboratory	National Virus Reference Laboratory	Michael Carr et al	https://www.gisaid.org	?	?	07/09/2020
Ireland/MH-NVRL-72IRL14688/2020	ncov	EPI_ISL_528473	?	2020-08-12	Europe	Ireland	Meath		Europe	Ireland	Meath	genome	29770	Human	?	Male	20B	B.1.1.198	GR	National Virus Reference Laboratory	National Virus Reference Laboratory	Michael Carr et al	https://www.gisaid.org	?	?	07/09/2020
Ireland/MH-NVRL-72IRL14721/2020	ncov	EPI_ISL_528474	?	2020-08-12	Europe	Ireland	Meath		Europe	Ireland	Meath	genome	29749	Human	?	Male	20A.EU1	B.1.177	GV	National Virus Reference Laboratory	National Virus Reference Laboratory	Michael Carr et al	https://www.gisaid.org	?	?	07/09/2020
Ireland/MH-NVRL-72IRL21078/2020	ncov	EPI_ISL_528482	?	2020-08-13	Europe	Ireland	Meath		Europe	Ireland	Meath	genome	29782	Human	?	Male	20A.EU1	B.1.177	GV	National Virus Reference Laboratory	National Virus Reference Laboratory	Michael Carr et al	https://www.gisaid.org	?	?	07/09/2020
Ireland/MH-NVRL-73IRL15017/2020	ncov	EPI_ISL_578218	?	2020-09-16	Europe	Ireland	Meath		Europe	Ireland	Meath	genome	29782	Human	?	Male	20A.EU1	B.1.177	GV	National Virus Reference Laboratory	National Virus Reference Laboratory	Michael Carr et al	https://www.gisaid.org	?	?	13/10/2020
Ireland/MH-NVRL-73IRL22943/2020	ncov	EPI_ISL_578244	?	2020-09-16	Europe	Ireland	Meath		Europe	Ireland	Meath	genome	29770	Human	?	Female	20B	B.1.1.15	GR	National Virus Reference Laboratory	National Virus Reference Laboratory	Michael Carr et al	https://www.gisaid.org	?	?	13/10/2020
Ireland/MH-NVRL-73IRL26415/2020	ncov	EPI_ISL_578212	?	2020-09-06	Europe	Ireland	Meath		Europe	Ireland	Meath	genome	29494	Human	?	Male	20A.EU1	B.1.177	GV	National Virus Reference Laboratory	National Virus Reference Laboratory	Michael Carr et al	https://www.gisaid.org	?	?	13/10/2020
Ireland/MH-NVRL-73IRL26442/2020	ncov	EPI_ISL_578316	?	2020-09-06	Europe	Ireland	Meath		Europe	Ireland	Meath	genome	29782	Human	?	Male	20A.EU1	B.1.177	GV	National Virus Reference Laboratory	National Virus Reference Laboratory	Michael Carr et al	https://www.gisaid.org	?	?	13/10/2020
Ireland/MH-NVRL-76IRL26088/2020	ncov	EPI_ISL_639840	?	2020-10-18	Europe	Ireland	Meath		Europe	Ireland	Meath	genome	29782	Human	?	Male	20A.EU1	B.1.177	GV	National Virus Reference Laboratory	National Virus Reference Laboratory	Michael Carr et al	https://www.gisaid.org	?	?	17/11/2020
Ireland/MH-NVRL-76IRL26957/2020	ncov	EPI_ISL_639842	?	2020-10-18	Europe	Ireland	Meath		Europe	Ireland	Meath	genome	29782	Human	?	Female	20A.EU1	B.1.177	GV	National Virus Reference Laboratory	National Virus Reference Laboratory	Michael Carr et al	https://www.gisaid.org	?	?	17/11/2020
Ireland/MH-NVRL-AIIDM0035v1/2020	ncov	EPI_ISL_644229	?	2020-04-29	Europe	Ireland	Meath		Europe	Ireland	Meath	genome	29773	Human	?	Male	20B	B.1.1	GR	CEPHR / Mater Hospital	Irish Coronavirus Sequencing Consortium - National Virus Reference Laboratory	Michael Carr et al	https://www.gisaid.org	?	?	18/11/2020
Ireland/MH-NVRL-AIIDM0073v1/2020	ncov	EPI_ISL_644256	?	2020-05-22	Europe	Ireland	Meath		Europe	Ireland	Meath	genome	29782	Human	?	Female	20B	B.1.1	GR	CEPHR / Mater Hospital	Irish Coronavirus Sequencing Consortium - National Virus Reference Laboratory	Michael Carr et al	https://www.gisaid.org	?	?	18/11/2020
Ireland/MN-NVRL-20G40665/2020	ncov	EPI_ISL_671380	?	2020-04-01	Europe	Ireland	Monaghan		Europe	Ireland	Monaghan	genome	29782	Human	?	Male	20A	B.1	GH	National Virus Reference Laboratory	Irish Coronavirus Sequencing Consortium - Teagasc Moorepark	Calum Walsh et al	https://www.gisaid.org	?	?	02/12/2020
Ireland/MN-NVRL-20G40668/2020	ncov	EPI_ISL_671379	?	2020-04-01	Europe	Ireland	Monaghan		Europe	Ireland	Monaghan	genome	29782	Human	?	Female	20A	B.1	GH	National Virus Reference Laboratory	Irish Coronavirus Sequencing Consortium - Teagasc Moorepark	Calum Walsh et al	https://www.gisaid.org	?	?	02/12/2020
Ireland/MN-NVRL-20IRL22150/2020	ncov	EPI_ISL_501254	?	2020-05-22	Europe	Ireland	Monaghan		Europe	Ireland	Monaghan	genome	29782	Human	?	Female	20B	B.1.1	GR	National Virus Reference Laboratory	National Virus Reference Laboratory	Michael Carr et al	https://www.gisaid.org	?	?	31/07/2020
Ireland/MN-NVRL-20IRL22531/2020	ncov	EPI_ISL_501256	?	2020-05-25	Europe	Ireland	Monaghan		Europe	Ireland	Monaghan	genome	29782	Human	?	Male	20B	B.1.1	GR	National Virus Reference Laboratory	National Virus Reference Laboratory	Michael Carr et al	https://www.gisaid.org	?	?	31/07/2020
Ireland/MN-NVRL-20IRL50451/2020	ncov	EPI_ISL_639901	?	2020-09-29	Europe	Ireland	Monaghan		Europe	Ireland	Monaghan	genome	29782	Human	?	Female	20B	B.1.1.1	GR	National Virus Reference Laboratory	National Virus Reference Laboratory	Michael Carr et al	https://www.gisaid.org	?	?	17/11/2020
Ireland/MN-NVRL-20IRL50633/2020	ncov	EPI_ISL_639900	?	2020-09-29	Europe	Ireland	Monaghan		Europe	Ireland	Monaghan	genome	29782	Human	?	Male	20A	B.1	GH	National Virus Reference Laboratory	National Virus Reference Laboratory	Michael Carr et al	https://www.gisaid.org	?	?	17/11/2020
Ireland/MN-NVRL-20IRL50636/2020	ncov	EPI_ISL_639899	?	2020-09-29	Europe	Ireland	Monaghan		Europe	Ireland	Monaghan	genome	29782	Human	?	Female	20A	B.1	GH	National Virus Reference Laboratory	National Virus Reference Laboratory	Michael Carr et al	https://www.gisaid.org	?	?	17/11/2020
Ireland/MN-NVRL-20IRL50683/2020	ncov	EPI_ISL_639898	?	2020-09-29	Europe	Ireland	Monaghan		Europe	Ireland	Monaghan	genome	29782	Human	?	Male	20A	B.1	GH	National Virus Reference Laboratory	National Virus Reference Laboratory	Michael Carr et al	https://www.gisaid.org	?	?	17/11/2020
Ireland/MN-NVRL-20IRL51408/2020	ncov	EPI_ISL_639906	?	2020-09-30	Europe	Ireland	Monaghan		Europe	Ireland	Monaghan	genome	29782	Human	?	Female	20A	B.1	GH	National Virus Reference Laboratory	National Virus Reference Laboratory	Michael Carr et al	https://www.gisaid.org	?	?	17/11/2020
Ireland/MN-NVRL-20IRL51449/2020	ncov	EPI_ISL_639892	?	2020-09-30	Europe	Ireland	Monaghan		Europe	Ireland	Monaghan	genome	29782	Human	?	Female	20A	B.1.367	GH	National Virus Reference Laboratory	National Virus Reference Laboratory	Michael Carr et al	https://www.gisaid.org	?	?	17/11/2020
Ireland/MN-NVRL-20IRL51503/2020	ncov	EPI_ISL_639903	?	2020-09-30	Europe	Ireland	Monaghan		Europe	Ireland	Monaghan	genome	29782	Human	?	Male	20A	B.1	GH	National Virus Reference Laboratory	National Virus Reference Laboratory	Michael Carr et al	https://www.gisaid.org	?	?	17/11/2020
Ireland/MN-NVRL-20IRL51554/2020	ncov	EPI_ISL_639902	?	2020-09-30	Europe	Ireland	Monaghan		Europe	Ireland	Monaghan	genome	29782	Human	?	Male	20A.EU1	B.1.177	GV	National Virus Reference Laboratory	National Virus Reference Laboratory	Michael Carr et al	https://www.gisaid.org	?	?	17/11/2020
Ireland/MN-NVRL-20IRL52459/2020	ncov	EPI_ISL_639908	?	2020-10-01	Europe	Ireland	Monaghan		Europe	Ireland	Monaghan	genome	29782	Human	?	Male	20A	B.1.258.2	G	National Virus Reference Laboratory	National Virus Reference Laboratory	Michael Carr et al	https://www.gisaid.org	?	?	17/11/2020
Ireland/MN-NVRL-20IRL82514/2020	ncov	EPI_ISL_639877	?	2020-10-05	Europe	Ireland	Monaghan		Europe	Ireland	Monaghan	genome	29782	Human	?	Female	20A	B.1	GH	National Virus Reference Laboratory	National Virus Reference Laboratory	Michael Carr et al	https://www.gisaid.org	?	?	17/11/2020
Ireland/MN-NVRL-20IRL82789/2020	ncov	EPI_ISL_639868	?	2020-10-05	Europe	Ireland	Monaghan		Europe	Ireland	Monaghan	genome	29782	Human	?	Female	20A.EU1	B.1.177	GV	National Virus Reference Laboratory	National Virus Reference Laboratory	Michael Carr et al	https://www.gisaid.org	?	?	17/11/2020
Ireland/MN-NVRL-20IRL82802/2020	ncov	EPI_ISL_639867	?	2020-10-05	Europe	Ireland	Monaghan		Europe	Ireland	Monaghan	genome	29782	Human	?	Male	20A	B.1	GH	National Virus Reference Laboratory	National Virus Reference Laboratory	Michael Carr et al	https://www.gisaid.org	?	?	17/11/2020
Ireland/MN-NVRL-20IRL82803/2020	ncov	EPI_ISL_639866	?	2020-10-05	Europe	Ireland	Monaghan		Europe	Ireland	Monaghan	genome	29782	Human	?	Male	20A	B.1.258.2	G	National Virus Reference Laboratory	National Virus Reference Laboratory	Michael Carr et al	https://www.gisaid.org	?	?	17/11/2020
Ireland/MN-NVRL-20Z06201/2020	ncov	EPI_ISL_681896	?	2020-04-16	Europe	Ireland	Monaghan		Europe	Ireland	Monaghan	genome	29781	Human	?	Female	20B	B.1.1	GR	National Virus Reference Laboratory	Irish Coronavirus Sequencing Consortium - Teagasc Moorepark	Paul Cotter et al	https://www.gisaid.org	?	?	08/12/2020
Ireland/MN-NVRL-20Z06210/2020	ncov	EPI_ISL_671394	?	2020-04-16	Europe	Ireland	Monaghan		Europe	Ireland	Monaghan	genome	29781	Human	?	Female	20B	B.1.1	GR	National Virus Reference Laboratory	Irish Coronavirus Sequencing Consortium - Teagasc Moorepark	Calum Walsh et al	https://www.gisaid.org	?	?	02/12/2020
Ireland/MN-NVRL-20Z06211/2020	ncov	EPI_ISL_681897	?	2020-04-16	Europe	Ireland	Monaghan		Europe	Ireland	Monaghan	genome	29781	Human	?	Female	20B	B.1.1	GR	National Virus Reference Laboratory	Irish Coronavirus Sequencing Consortium - Teagasc Moorepark	Paul Cotter et al	https://www.gisaid.org	?	?	08/12/2020
Ireland/MN-NVRL-20Z06212/2020	ncov	EPI_ISL_671396	?	2020-04-16	Europe	Ireland	Monaghan		Europe	Ireland	Monaghan	genome	29782	Human	?	Male	19A	B.28	V	National Virus Reference Laboratory	Irish Coronavirus Sequencing Consortium - Teagasc Moorepark	Calum Walsh et al	https://www.gisaid.org	?	?	02/12/2020
Ireland/MN-NVRL-20Z06657/2020	ncov	EPI_ISL_671368	?	2020-04-18	Europe	Ireland	Monaghan		Europe	Ireland	Monaghan	genome	29781	Human	?	Female	20B	B.1.1	GR	National Virus Reference Laboratory	Irish Coronavirus Sequencing Consortium - Teagasc Moorepark	Calum Walsh et al	https://www.gisaid.org	?	?	02/12/2020
Ireland/MN-NVRL-20Z06659/2020	ncov	EPI_ISL_671403	?	2020-04-18	Europe	Ireland	Monaghan		Europe	Ireland	Monaghan	genome	29781	Human	?	Male	20B	B.1.1	GR	National Virus Reference Laboratory	Irish Coronavirus Sequencing Consortium - Teagasc Moorepark	Calum Walsh et al	https://www.gisaid.org	?	?	02/12/2020
Ireland/MN-NVRL-20Z06661/2020	ncov	EPI_ISL_671367	?	2020-04-18	Europe	Ireland	Monaghan		Europe	Ireland	Monaghan	genome	29781	Human	?	Female	20B	B.1.1	GR	National Virus Reference Laboratory	Irish Coronavirus Sequencing Consortium - Teagasc Moorepark	Calum Walsh et al	https://www.gisaid.org	?	?	02/12/2020
Ireland/MN-NVRL-20Z06662/2020	ncov	EPI_ISL_681894	?	2020-04-18	Europe	Ireland	Monaghan		Europe	Ireland	Monaghan	genome	29781	Human	?	Female	20B	B.1.1	GR	National Virus Reference Laboratory	Irish Coronavirus Sequencing Consortium - Teagasc Moorepark	Paul Cotter et al	https://www.gisaid.org	?	?	08/12/2020
Ireland/MN-NVRL-20Z06686/2020	ncov	EPI_ISL_671391	?	2020-04-18	Europe	Ireland	Monaghan		Europe	Ireland	Monaghan	genome	29781	Human	?	Female	20B	B.1.1	GR	National Virus Reference Laboratory	Irish Coronavirus Sequencing Consortium - Teagasc Moorepark	Calum Walsh et al	https://www.gisaid.org	?	?	02/12/2020
Ireland/MN-NVRL-20Z06692/2020	ncov	EPI_ISL_681895	?	2020-04-18	Europe	Ireland	Monaghan		Europe	Ireland	Monaghan	genome	29781	Human	?	Female	20B	B.1.1	GR	National Virus Reference Laboratory	Irish Coronavirus Sequencing Consortium - Teagasc Moorepark	Paul Cotter et al	https://www.gisaid.org	?	?	08/12/2020
Ireland/MN-NVRL-20Z06783/2020	ncov	EPI_ISL_681890	?	2020-04-18	Europe	Ireland	Monaghan		Europe	Ireland	Monaghan	genome	29781	Human	?	Female	20B	B.1.1	GR	National Virus Reference Laboratory	Irish Coronavirus Sequencing Consortium - Teagasc Moorepark	Paul Cotter et al	https://www.gisaid.org	?	?	08/12/2020
Ireland/MN-NVRL-20Z06790/2020	ncov	EPI_ISL_671361	?	2020-04-18	Europe	Ireland	Monaghan		Europe	Ireland	Monaghan	genome	29781	Human	?	Male	20B	B.1.1	GR	National Virus Reference Laboratory	Irish Coronavirus Sequencing Consortium - Teagasc Moorepark	Calum Walsh et al	https://www.gisaid.org	?	?	02/12/2020
Ireland/MN-NVRL-73IRL72912/2020	ncov	EPI_ISL_639831	?	2020-09-14	Europe	Ireland	Monaghan		Europe	Ireland	Monaghan	genome	29782	Human	?	Male	20A	B.1.367	GH	National Virus Reference Laboratory	National Virus Reference Laboratory	Michael Carr et al	https://www.gisaid.org	?	?	17/11/2020
Ireland/MN-NVRL-73IRL72925/2020	ncov	EPI_ISL_639835	?	2020-09-14	Europe	Ireland	Monaghan		Europe	Ireland	Monaghan	genome	29782	Human	?	Female	20A	B.1.258.2	G	National Virus Reference Laboratory	National Virus Reference Laboratory	Michael Carr et al	https://www.gisaid.org	?	?	17/11/2020
Ireland/MO-NVRL-20G31886/2020	ncov	EPI_ISL_605073	?	2020-03-18	Europe	Ireland	Mayo		Europe	Ireland	Mayo	genome	29782	Human	?	Female	19A	B.3	L	National Virus Reference Laboratory	Irish Coronavirus Sequencing Consortium - Helixworks	Sachin Chalapati et al	https://www.gisaid.org	?	?	30/10/2020
Ireland/MO-NVRL-20G31888/2020	ncov	EPI_ISL_605068	?	2020-03-18	Europe	Ireland	Mayo		Europe	Ireland	Mayo	genome	29782	Human	?	Female	20B	B.1.1	GR	National Virus Reference Laboratory	Irish Coronavirus Sequencing Consortium - Helixworks	Sachin Chalapati et al	https://www.gisaid.org	?	?	30/10/2020
Ireland/MO-NVRL-20G45847/2020	ncov	EPI_ISL_681909	?	2020-04-03	Europe	Ireland	Mayo		Europe	Ireland	Mayo	genome	29782	Human	?	Male	20B	B.1.1.206	GR	National Virus Reference Laboratory	Irish Coronavirus Sequencing Consortium - Teagasc Moorepark	Paul Cotter et al	https://www.gisaid.org	?	?	08/12/2020
Ireland/MO-NVRL-20G46419/2020	ncov	EPI_ISL_708514	?	2020-04-03	Europe	Ireland	Mayo		Europe	Ireland	Mayo	genome	29782	Human	?	Female	20B	B.1.1.206	GR	National Virus Reference Laboratory	Irish Coronavirus Sequencing Consortium - Teagasc Oakpark	Michele Della Bartola et al	https://www.gisaid.org	?	?	16/12/2020
Ireland/MO-NVRL-20G48978/2020	ncov	EPI_ISL_666693	?	2020-04-05	Europe	Ireland	Mayo		Europe	Ireland	Mayo	genome	29782	Human	?	Male	20B	B.1.1	GR	National Virus Reference Lab (NVRL)	Irish Coronavirus Sequencing Consortium-Teagasc Grange	Matthew McCabe et al	https://www.gisaid.org	?	?	01/12/2020
Ireland/MO-NVRL-20G48980/2020	ncov	EPI_ISL_666710	?	2020-04-05	Europe	Ireland	Mayo		Europe	Ireland	Mayo	genome	29782	Human	?	Male	20B	B.1.1	GR	National Virus Reference Lab (NVRL)	Irish Coronavirus Sequencing Consortium-Teagasc Grange	Matthew McCabe et al	https://www.gisaid.org	?	?	01/12/2020
Ireland/MO-NVRL-20Z04451/2020	ncov	EPI_ISL_671369	?	2020-04-14	Europe	Ireland	Mayo		Europe	Ireland	Mayo	genome	29782	Human	?	Female	20C	B.1.2	GH	National Virus Reference Laboratory	Irish Coronavirus Sequencing Consortium - Teagasc Moorepark	Calum Walsh et al	https://www.gisaid.org	?	?	02/12/2020
Ireland/MO-NVRL-20Z04470/2020	ncov	EPI_ISL_671366	?	2020-04-15	Europe	Ireland	Mayo		Europe	Ireland	Mayo	genome	29782	Human	?	Female	20B	B.1.1	GR	National Virus Reference Laboratory	Irish Coronavirus Sequencing Consortium - Teagasc Moorepark	Calum Walsh et al	https://www.gisaid.org	?	?	02/12/2020
Ireland/MO-NVRL-20Z04473/2020	ncov	EPI_ISL_681902	?	2020-04-14	Europe	Ireland	Mayo		Europe	Ireland	Mayo	genome	29782	Human	?	Male	20C	B.1.2	GH	National Virus Reference Laboratory	Irish Coronavirus Sequencing Consortium - Teagasc Moorepark	Paul Cotter et al	https://www.gisaid.org	?	?	08/12/2020
Ireland/MO-NVRL-20Z06675/2020	ncov	EPI_ISL_681891	?	2020-04-18	Europe	Ireland	Mayo		Europe	Ireland	Mayo	genome	29782	Human	?	Male	20A	B.1.93	G	National Virus Reference Laboratory	Irish Coronavirus Sequencing Consortium - Teagasc Moorepark	Paul Cotter et al	https://www.gisaid.org	?	?	08/12/2020
Ireland/MO-NVRL-73IRL31845/2020	ncov	EPI_ISL_578245	?	2020-09-07	Europe	Ireland	Mayo		Europe	Ireland	Mayo	genome	29770	Human	?	Female	20B	B.1.1.15	GR	National Virus Reference Laboratory	National Virus Reference Laboratory	Michael Carr et al	https://www.gisaid.org	?	?	13/10/2020
Ireland/MO-NVRL-75IRL73163/2020	ncov	EPI_ISL_671924	?	2020-10-12	Europe	Ireland	Mayo		Europe	Ireland	Mayo	genome	29782	Human	?	Female	20A.EU1	B.1.177	GV	National Virus Reference Laboratory	National Virus Reference Laboratory	Michael Carr et al	https://www.gisaid.org	?	?	03/12/2020
Ireland/OY-NVRL-20G31858/2020	ncov	EPI_ISL_605079	?	2020-03-17	Europe	Ireland	Offaly		Europe	Ireland	Offaly	genome	29782	Human	?	Male	20C	B.1	GH	National Virus Reference Laboratory	Irish Coronavirus Sequencing Consortium - Helixworks	Sachin Chalapati et al	https://www.gisaid.org	?	?	30/10/2020
Ireland/OY-NVRL-20G34036/2020	ncov	EPI_ISL_605111	?	2020-03-19	Europe	Ireland	Offaly		Europe	Ireland	Offaly	genome	29773	Human	?	Male	20B	B.1.1	GR	National Virus Reference Laboratory	Irish Coronavirus Sequencing Consortium - Helixworks	Sachin Chalapati et al	https://www.gisaid.org	?	?	30/10/2020
Ireland/OY-NVRL-20G43526/2020	ncov	EPI_ISL_681889	?	2020-03-24	Europe	Ireland	Offaly		Europe	Ireland	Offaly	genome	29782	Human	?	Female	20A	B.1.5	G	National Virus Reference Laboratory	Irish Coronavirus Sequencing Consortium - Teagasc Moorepark	Paul Cotter et al	https://www.gisaid.org	?	?	08/12/2020
Ireland/OY-NVRL-71IRL93664/2020	ncov	EPI_ISL_525354	?	2020-07-28	Europe	Ireland	Offaly		Europe	Ireland	Offaly	genome	29782	Human	?	Male	20A	B.1.5	G	National Virus Reference Laboratory	National Virus Reference Laboratory	Michael Carr et al	https://www.gisaid.org	?	?	29/08/2020
Ireland/OY-NVRL-71IRL94548/2020	ncov	EPI_ISL_525360	?	2020-07-30	Europe	Ireland	Offaly		Europe	Ireland	Offaly	genome	29782	Human	?	Female	20A	B.1.5	G	National Virus Reference Laboratory	National Virus Reference Laboratory	Michael Carr et al	https://www.gisaid.org	?	?	29/08/2020
Ireland/OY-NVRL-71IRL97972/2020	ncov	EPI_ISL_525391	?	2020-08-03	Europe	Ireland	Offaly		Europe	Ireland	Offaly	genome	29782	Human	?	Male	20A	B.1.5	G	National Virus Reference Laboratory	National Virus Reference Laboratory	Michael Carr et al	https://www.gisaid.org	?	?	29/08/2020
Ireland/OY-NVRL-71IRL97979/2020	ncov	EPI_ISL_525392	?	2020-08-03	Europe	Ireland	Offaly		Europe	Ireland	Offaly	genome	29782	Human	?	Male	20A	B.1.258.2	G	National Virus Reference Laboratory	National Virus Reference Laboratory	Michael Carr et al	https://www.gisaid.org	?	?	29/08/2020
Ireland/OY-NVRL-71IRL97997/2020	ncov	EPI_ISL_525393	?	2020-08-03	Europe	Ireland	Offaly		Europe	Ireland	Offaly	genome	29782	Human	?	Female	20A	B.1.5	G	National Virus Reference Laboratory	National Virus Reference Laboratory	Michael Carr et al	https://www.gisaid.org	?	?	29/08/2020
Ireland/OY-NVRL-72IRL00272/2020	ncov	EPI_ISL_525398	?	2020-08-05	Europe	Ireland	Offaly		Europe	Ireland	Offaly	genome	29782	Human	?	Female	20A	B.1.258.2	G	National Virus Reference Laboratory	National Virus Reference Laboratory	Michael Carr et al	https://www.gisaid.org	?	?	29/08/2020
Ireland/OY-NVRL-72IRL00274/2020	ncov	EPI_ISL_525399	?	2020-08-05	Europe	Ireland	Offaly		Europe	Ireland	Offaly	genome	29782	Human	?	Female	20A	B.1.78	G	National Virus Reference Laboratory	National Virus Reference Laboratory	Michael Carr et al	https://www.gisaid.org	?	?	29/08/2020
Ireland/OY-NVRL-72IRL00287/2020	ncov	EPI_ISL_525402	?	2020-08-05	Europe	Ireland	Offaly		Europe	Ireland	Offaly	genome	29782	Human	?	Male	20A	B.1.78	G	National Virus Reference Laboratory	National Virus Reference Laboratory	Michael Carr et al	https://www.gisaid.org	?	?	29/08/2020
Ireland/OY-NVRL-72IRL00288/2020	ncov	EPI_ISL_525403	?	2020-08-05	Europe	Ireland	Offaly		Europe	Ireland	Offaly	genome	29782	Human	?	Male	20A	B.1.78	G	National Virus Reference Laboratory	National Virus Reference Laboratory	Michael Carr et al	https://www.gisaid.org	?	?	29/08/2020
Ireland/OY-NVRL-72IRL00290/2020	ncov	EPI_ISL_525405	?	2020-08-05	Europe	Ireland	Offaly		Europe	Ireland	Offaly	genome	29782	Human	?	Female	20A	B.1.78	G	National Virus Reference Laboratory	National Virus Reference Laboratory	Michael Carr et al	https://www.gisaid.org	?	?	29/08/2020
Ireland/OY-NVRL-72IRL00293/2020	ncov	EPI_ISL_525406	?	2020-08-05	Europe	Ireland	Offaly		Europe	Ireland	Offaly	genome	29782	Human	?	Male	20A	B.1.78	G	National Virus Reference Laboratory	National Virus Reference Laboratory	Michael Carr et al	https://www.gisaid.org	?	?	29/08/2020
Ireland/OY-NVRL-72IRL00303/2020	ncov	EPI_ISL_525408	?	2020-08-05	Europe	Ireland	Offaly		Europe	Ireland	Offaly	genome	29782	Human	?	Male	20A	B.1.78	G	National Virus Reference Laboratory	National Virus Reference Laboratory	Michael Carr et al	https://www.gisaid.org	?	?	29/08/2020
Ireland/OY-NVRL-72IRL00304/2020	ncov	EPI_ISL_525409	?	2020-08-05	Europe	Ireland	Offaly		Europe	Ireland	Offaly	genome	29782	Human	?	Male	20A	B.1.78	G	National Virus Reference Laboratory	National Virus Reference Laboratory	Michael Carr et al	https://www.gisaid.org	?	?	29/08/2020
Ireland/OY-NVRL-72IRL00307/2020	ncov	EPI_ISL_525410	?	2020-08-05	Europe	Ireland	Offaly		Europe	Ireland	Offaly	genome	29782	Human	?	Female	20A	B.1.78	G	National Virus Reference Laboratory	National Virus Reference Laboratory	Michael Carr et al	https://www.gisaid.org	?	?	29/08/2020
Ireland/OY-NVRL-72IRL00318/2020	ncov	EPI_ISL_525411	?	2020-08-05	Europe	Ireland	Offaly		Europe	Ireland	Offaly	genome	29782	Human	?	Female	20A	B.1.78	G	National Virus Reference Laboratory	National Virus Reference Laboratory	Michael Carr et al	https://www.gisaid.org	?	?	29/08/2020
Ireland/OY-NVRL-72IRL00319/2020	ncov	EPI_ISL_525412	?	2020-08-05	Europe	Ireland	Offaly		Europe	Ireland	Offaly	genome	29782	Human	?	Male	20A	B.1.78	G	National Virus Reference Laboratory	National Virus Reference Laboratory	Michael Carr et al	https://www.gisaid.org	?	?	29/08/2020
Ireland/OY-NVRL-72IRL00323/2020	ncov	EPI_ISL_525413	?	2020-08-05	Europe	Ireland	Offaly		Europe	Ireland	Offaly	genome	29782	Human	?	Female	20A	B.1.258.2	G	National Virus Reference Laboratory	National Virus Reference Laboratory	Michael Carr et al	https://www.gisaid.org	?	?	29/08/2020
Ireland/OY-NVRL-72IRL00330/2020	ncov	EPI_ISL_525415	?	2020-08-05	Europe	Ireland	Offaly		Europe	Ireland	Offaly	genome	29782	Human	?	Female	20A	B.1.78	G	National Virus Reference Laboratory	National Virus Reference Laboratory	Michael Carr et al	https://www.gisaid.org	?	?	29/08/2020
Ireland/OY-NVRL-72IRL00335/2020	ncov	EPI_ISL_525416	?	2020-08-05	Europe	Ireland	Offaly		Europe	Ireland	Offaly	genome	29782	Human	?	Female	20A	B.1.78	G	National Virus Reference Laboratory	National Virus Reference Laboratory	Michael Carr et al	https://www.gisaid.org	?	?	29/08/2020
Ireland/OY-NVRL-72IRL04484/2020	ncov	EPI_ISL_525417	?	2020-08-08	Europe	Ireland	Offaly		Europe	Ireland	Offaly	genome	29782	Human	?	Female	20A	B.1.258.2	G	National Virus Reference Laboratory	National Virus Reference Laboratory	Michael Carr et al	https://www.gisaid.org	?	?	29/08/2020
Ireland/OY-NVRL-72IRL07620/2020	ncov	EPI_ISL_528448	?	2020-08-10	Europe	Ireland	Offaly		Europe	Ireland	Offaly	genome	29782	Human	?	Male	20A	B.1.78	G	National Virus Reference Laboratory	National Virus Reference Laboratory	Michael Carr et al	https://www.gisaid.org	?	?	07/09/2020
Ireland/OY-NVRL-72IRL16822/2020	ncov	EPI_ISL_528476	?	2020-08-13	Europe	Ireland	Offaly		Europe	Ireland	Offaly	genome	29782	Human	?	Female	20A	B.1.78	G	National Virus Reference Laboratory	National Virus Reference Laboratory	Michael Carr et al	https://www.gisaid.org	?	?	07/09/2020
Ireland/OY-NVRL-72IRL16829/2020	ncov	EPI_ISL_528477	?	2020-08-13	Europe	Ireland	Offaly		Europe	Ireland	Offaly	genome	29782	Human	?	Female	20A	B.1.258.2	G	National Virus Reference Laboratory	National Virus Reference Laboratory	Michael Carr et al	https://www.gisaid.org	?	?	07/09/2020
Ireland/OY-NVRL-72IRL51564/2020	ncov	EPI_ISL_578317	?	2020-08-20	Europe	Ireland	Offaly		Europe	Ireland	Offaly	genome	29782	Human	?	Male	20A	B.1.78	G	National Virus Reference Laboratory	National Virus Reference Laboratory	Michael Carr et al	https://www.gisaid.org	?	?	13/10/2020
Ireland/OY-NVRL-73IRL30095/2020	ncov	EPI_ISL_578202	?	2020-09-16	Europe	Ireland	Offaly		Europe	Ireland	Offaly	genome	29782	Human	?	Female	20A.EU1	B.1.177	GV	National Virus Reference Laboratory	National Virus Reference Laboratory	Michael Carr et al	https://www.gisaid.org	?	?	13/10/2020
Ireland/OY-NVRL-73IRL30167/2020	ncov	EPI_ISL_578318	?	2020-09-07	Europe	Ireland	Offaly		Europe	Ireland	Offaly	genome	29494	Human	?	Male	20A	B.1.5	G	National Virus Reference Laboratory	National Virus Reference Laboratory	Michael Carr et al	https://www.gisaid.org	?	?	13/10/2020
Ireland/OY-NVRL-73IRL44171/2020	ncov	EPI_ISL_596896	?	2020-09-09	Europe	Ireland	Offaly		Europe	Ireland	Offaly	genome	29782	Human	?	Female	20A	B.1.258.2	G	National Virus Reference Laboratory	National Virus Reference Laboratory	Michael Carr et al	https://www.gisaid.org	?	?	27/10/2020
Ireland/OY-NVRL-73IRL45403/2020	ncov	EPI_ISL_596889	?	2020-09-08	Europe	Ireland	Offaly		Europe	Ireland	Offaly	genome	29776	Human	?	Female	20A	B.1.258.2	G	National Virus Reference Laboratory	National Virus Reference Laboratory	Michael Carr et al	https://www.gisaid.org	?	?	27/10/2020
Ireland/OY-NVRL-73IRL87287/2020	ncov	EPI_ISL_596927	?	2020-09-16	Europe	Ireland	Offaly		Europe	Ireland	Offaly	genome	29782	Human	?	Male	20A.EU1	B.1.177	GV	National Virus Reference Laboratory	National Virus Reference Laboratory	Michael Carr et al	https://www.gisaid.org	?	?	27/10/2020
Ireland/OY-NVRL-75IRL34224/2020	ncov	EPI_ISL_671925	?	2020-10-07	Europe	Ireland	Offaly		Europe	Ireland	Offaly	genome	29782	Human	?	Male	20A.EU1	B.1.177	GV	National Virus Reference Laboratory	National Virus Reference Laboratory	Michael Carr et al	https://www.gisaid.org	?	?	03/12/2020
Ireland/OY-NVRL-75IRL70179/2020	ncov	EPI_ISL_671926	?	2020-10-12	Europe	Ireland	Offaly		Europe	Ireland	Offaly	genome	29782	Human	?	Male	20A.EU1	B.1.177	GV	National Virus Reference Laboratory	National Virus Reference Laboratory	Michael Carr et al	https://www.gisaid.org	?	?	03/12/2020
Ireland/OY-NVRL-75IRL90286/2020	ncov	EPI_ISL_671927	?	2020-10-14	Europe	Ireland	Offaly		Europe	Ireland	Offaly	genome	29782	Human	?	Male	20A.EU1	B.1.177	GV	National Virus Reference Laboratory	National Virus Reference Laboratory	Michael Carr et al	https://www.gisaid.org	?	?	03/12/2020
Ireland/OY-NVRL-MPL81201/2020	ncov	EPI_ISL_671357	?	2020-04-22	Europe	Ireland	Offaly		Europe	Ireland	Offaly	genome	29782	Human	?	Male	20B	B.1.1	GR	National Virus Reference Laboratory	Irish Coronavirus Sequencing Consortium - Teagasc Moorepark	Calm Walsh et al	https://www.gisaid.org	?	?	02/12/2020
Ireland/RN-NVRL-72IRL08065/2020	ncov	EPI_ISL_528453	?	2020-08-11	Europe	Ireland	Roscommon		Europe	Ireland	Roscommon	genome	29782	Human	?	Male	20A	B.1.5	G	National Virus Reference Laboratory	National Virus Reference Laboratory	Michael Carr et al	https://www.gisaid.org	?	?	07/09/2020
Ireland/RN-NVRL-73IRL30532/2020	ncov	EPI_ISL_578214	?	2020-09-16	Europe	Ireland	Roscommon		Europe	Ireland	Roscommon	genome	29782	Human	?	Male	20A.EU1	B.1.177	GV	National Virus Reference Laboratory	National Virus Reference Laboratory	Michael Carr et al	https://www.gisaid.org	?	?	13/10/2020
Ireland/RN-NVRL-73IRL30636/2020	ncov	EPI_ISL_578319	?	2020-09-16	Europe	Ireland	Roscommon		Europe	Ireland	Roscommon	genome	29782	Human	?	Female	20B	B.1.1.234	GR	National Virus Reference Laboratory	National Virus Reference Laboratory	Michael Carr et al	https://www.gisaid.org	?	?	13/10/2020
Ireland/RN-NVRL-73IRL88204/2020	ncov	EPI_ISL_596922	?	2020-09-16	Europe	Ireland	Roscommon		Europe	Ireland	Roscommon	genome	29782	Human	?	Male	20B	B.1.1	GR	National Virus Reference Laboratory	National Virus Reference Laboratory	Michael Carr et al	https://www.gisaid.org	?	?	27/10/2020
Ireland/RN-NVRL-75IRL23066/2020	ncov	EPI_ISL_671928	?	2020-10-06	Europe	Ireland	Roscommon		Europe	Ireland	Roscommon	genome	29782	Human	?	Female	20A	B.1.258.2	G	National Virus Reference Laboratory	National Virus Reference Laboratory	Michael Carr et al	https://www.gisaid.org	?	?	03/12/2020
Ireland/RN-NVRL-75IRL84062/2020	ncov	EPI_ISL_671929	?	2020-10-13	Europe	Ireland	Roscommon		Europe	Ireland	Roscommon	genome	29782	Human	?	Female	20A.EU1	B.1.177	GV	National Virus Reference Laboratory	National Virus Reference Laboratory	Michael Carr et al	https://www.gisaid.org	?	?	03/12/2020
Ireland/SO-NVRL-70IRL90620/2020	ncov	EPI_ISL_500573	?	2020-07-02	Europe	Ireland	Sligo		Europe	Ireland	Sligo	genome	29782	Human	?	Female	20A	B.1.36	GH	National Virus Reference Laboratory	National Virus Reference Laboratory	Michael Carr et al	https://www.gisaid.org	?	?	29/07/2020
Ireland/SO-NVRL-73IRL06905/2020	ncov	EPI_ISL_639826	?	2020-09-02	Europe	Ireland	Sligo		Europe	Ireland	Sligo	genome	29782	Human	?	Female	20A.EU1	B.1.177	GV	National Virus Reference Laboratory	National Virus Reference Laboratory	Michael Carr et al	https://www.gisaid.org	?	?	17/11/2020
Ireland/SO-NVRL-73IRL06915/2020	ncov	EPI_ISL_639844	?	2020-09-02	Europe	Ireland	Sligo		Europe	Ireland	Sligo	genome	29782	Human	?	Male	20A	B.1.258.2	G	National Virus Reference Laboratory	National Virus Reference Laboratory	Michael Carr et al	https://www.gisaid.org	?	?	17/11/2020
Ireland/SO-NVRL-73IRL13569/2020	ncov	EPI_ISL_578320	?	2020-09-16	Europe	Ireland	Sligo		Europe	Ireland	Sligo	genome	29782	Human	?	Male	20A.EU1	B.1.177	GV	National Virus Reference Laboratory	National Virus Reference Laboratory	Michael Carr et al	https://www.gisaid.org	?	?	13/10/2020
Ireland/SO-NVRL-73IRL20015/2020	ncov	EPI_ISL_639838	?	2020-09-04	Europe	Ireland	Sligo		Europe	Ireland	Sligo	genome	29782	Human	?	Female	20A.EU1	B.1.177	GV	National Virus Reference Laboratory	National Virus Reference Laboratory	Michael Carr et al	https://www.gisaid.org	?	?	17/11/2020
Ireland/SO-NVRL-73IRL20020/2020	ncov	EPI_ISL_639836	?	2020-09-04	Europe	Ireland	Sligo		Europe	Ireland	Sligo	genome	29782	Human	?	Female	20A.EU1	B.1.177	GV	National Virus Reference Laboratory	National Virus Reference Laboratory	Michael Carr et al	https://www.gisaid.org	?	?	17/11/2020
Ireland/SO-NVRL-73IRL20048/2020	ncov	EPI_ISL_639833	?	2020-09-04	Europe	Ireland	Sligo		Europe	Ireland	Sligo	genome	29782	Human	?	Female	20A.EU1	B.1.177	GV	National Virus Reference Laboratory	National Virus Reference Laboratory	Michael Carr et al	https://www.gisaid.org	?	?	17/11/2020
Ireland/SO-NVRL-73IRL69623/2020	ncov	EPI_ISL_639843	?	2020-09-13	Europe	Ireland	Sligo		Europe	Ireland	Sligo	genome	29782	Human	?	Male	20A	B.1.258.2	G	National Virus Reference Laboratory	National Virus Reference Laboratory	Michael Carr et al	https://www.gisaid.org	?	?	17/11/2020
Ireland/SO-NVRL-73IRL69646/2020	ncov	EPI_ISL_639845	?	2020-09-13	Europe	Ireland	Sligo		Europe	Ireland	Sligo	genome	29782	Human	?	Male	20A	B.1.5	G	National Virus Reference Laboratory	National Virus Reference Laboratory	Michael Carr et al	https://www.gisaid.org	?	?	17/11/2020
Ireland/SO-NVRL-73IRL69650/2020	ncov	EPI_ISL_639846	?	2020-09-13	Europe	Ireland	Sligo		Europe	Ireland	Sligo	genome	29782	Human	?	Male	20A.EU1	B.1.177	GV	National Virus Reference Laboratory	National Virus Reference Laboratory	Michael Carr et al	https://www.gisaid.org	?	?	17/11/2020
Ireland/SO-NVRL-73IRL72886/2020	ncov	EPI_ISL_639834	?	2020-09-14	Europe	Ireland	Sligo		Europe	Ireland	Sligo	genome	29782	Human	?	Female	20B	B.1.1.74	GR	National Virus Reference Laboratory	National Virus Reference Laboratory	Michael Carr et al	https://www.gisaid.org	?	?	17/11/2020
Ireland/SO-NVRL-73IRL81470/2020	ncov	EPI_ISL_639863	?	2020-09-15	Europe	Ireland	Sligo		Europe	Ireland	Sligo	genome	29782	Human	?	Female	20A.EU1	B.1.177	GV	National Virus Reference Laboratory	National Virus Reference Laboratory	Michael Carr et al	https://www.gisaid.org	?	?	17/11/2020
Ireland/SO-NVRL-73IRL81508/2020	ncov	EPI_ISL_639851	?	2020-09-15	Europe	Ireland	Sligo		Europe	Ireland	Sligo	genome	29782	Human	?	Female	20A.EU1	B.1.177	GV	National Virus Reference Laboratory	National Virus Reference Laboratory	Michael Carr et al	https://www.gisaid.org	?	?	17/11/2020
Ireland/SO-NVRL-75IRL23335/2020	ncov	EPI_ISL_671930	?	2020-10-06	Europe	Ireland	Sligo		Europe	Ireland	Sligo	genome	29782	Human	?	Male	20A.EU1	B.1.177	GV	National Virus Reference Laboratory	National Virus Reference Laboratory	Michael Carr et al	https://www.gisaid.org	?	?	03/12/2020
Ireland/TA-NVRL-20G31940/2020	ncov	EPI_ISL_605059	?	2020-03-17	Europe	Ireland	Tipperary		Europe	Ireland	Tipperary	genome	29782	Human	?	Male	19A	B	O	National Virus Reference Laboratory	Irish Coronavirus Sequencing Consortium - Helixworks	Sachin Chalapati et al	https://www.gisaid.org	?	?	30/10/2020
Ireland/TA-NVRL-21023/2020	ncov	EPI_ISL_418516	?	2020-03-06	Europe	Ireland	Tipperary		Europe	Ireland	Tipperary	genome	29782	Human	67	Male	20B	B.1.1	GR	UCD National Virus Reference Laboratory	UCD National Virus Reference Laboratory	Michael Carr et al	https://www.gisaid.org	?	?	30/03/2020
Ireland/TA-NVRL-73IRL20290/2020	ncov	EPI_ISL_578228	?	2020-09-04	Europe	Ireland	Tipperary		Europe	Ireland	Tipperary	genome	29494	Human	?	Female	20B	B.1.1.1	GR	National Virus Reference Laboratory	National Virus Reference Laboratory	Michael Carr et al	https://www.gisaid.org	?	?	13/10/2020
Ireland/TA-NVRL-73IRL43192/2020	ncov	EPI_ISL_596905	?	2020-09-09	Europe	Ireland	Tipperary		Europe	Ireland	Tipperary	genome	29782	Human	?	Male	20A	B.1.221	G	National Virus Reference Laboratory	National Virus Reference Laboratory	Michael Carr et al	https://www.gisaid.org	?	?	27/10/2020
Ireland/TA-NVRL-75IRL33036/2020	ncov	EPI_ISL_671931	?	2020-10-07	Europe	Ireland	Tipperary		Europe	Ireland	Tipperary	genome	29782	Human	?	Male	20A.EU1	B.1.177	GV	National Virus Reference Laboratory	National Virus Reference Laboratory	Michael Carr et al	https://www.gisaid.org	?	?	03/12/2020
Ireland/TA-NVRL-MPO65745/2020	ncov	EPI_ISL_671347	?	2020-05-07	Europe	Ireland	Tipperary		Europe	Ireland	Tipperary	genome	29782	Human	?	Female	20B	B.1.1	GR	National Virus Reference Laboratory	Irish Coronavirus Sequencing Consortium - Teagasc Moorepark	Calm Walsh et al	https://www.gisaid.org	?	?	02/12/2020
Ireland/TA-NVRL-MPY48083/2020	ncov	EPI_ISL_671348	?	2020-05-07	Europe	Ireland	Tipperary		Europe	Ireland	Tipperary	genome	29782	Human	?	Male	20B	B.1.1	GR	National Virus Reference Laboratory	Irish Coronavirus Sequencing Consortium - Teagasc Moorepark	Calm Walsh et al	https://www.gisaid.org	?	?	02/12/2020
Ireland/TA-UHL11/2020	ncov	EPI_ISL_681764	?	2020-03-31	Europe	Ireland	Tipperary		Europe	Ireland	Tipperary	genome	29782	Human	?	Female	20B	B.1.1	GR	University Hospital Limerick	Irish Coronavirus Sequencing Consortium - Teagasc Moorepark	Paul Cotter et al	https://www.gisaid.org	?	?	08/12/2020
Ireland/TA-UHL134/2020	ncov	EPI_ISL_681765	?	2020-04-08	Europe	Ireland	Tipperary		Europe	Ireland	Tipperary	genome	29782	Human	?	Female	20B	B.1.1.206	GR	University Hospital Limerick	Irish Coronavirus Sequencing Consortium - Teagasc Moorepark	Paul Cotter et al	https://www.gisaid.org	?	?	08/12/2020
Ireland/TA-UHL136/2020	ncov	EPI_ISL_681766	?	2020-04-08	Europe	Ireland	Tipperary		Europe	Ireland	Tipperary	genome	29782	Human	?	Male	20B	B.1.1.206	GR	University Hospital Limerick	Irish Coronavirus Sequencing Consortium - Teagasc Moorepark	Paul Cotter et al	https://www.gisaid.org	?	?	08/12/2020
Ireland/TA-UHL2/2020	ncov	EPI_ISL_681767	?	2020-04-01	Europe	Ireland	Tipperary		Europe	Ireland	Tipperary	genome	29782	Human	?	Male	20B	B.1.1.206	GR	University Hospital Limerick	Irish Coronavirus Sequencing Consortium - Teagasc Moorepark	Paul Cotter et al	https://www.gisaid.org	?	?	08/12/2020
Ireland/TA-UHL22/2020	ncov	EPI_ISL_681768	?	2020-04-06	Europe	Ireland	Tipperary		Europe	Ireland	Tipperary	genome	29782	Human	?	Male	20B	B.1.1	GR	University Hospital Limerick	Irish Coronavirus Sequencing Consortium - Teagasc Moorepark	Paul Cotter et al	https://www.gisaid.org	?	?	08/12/2020
Ireland/TA-UHL25/2020	ncov	EPI_ISL_681769	?	2020-04-05	Europe	Ireland	Tipperary		Europe	Ireland	Tipperary	genome	29782	Human	?	Male	20A	B.1.5	G	University Hospital Limerick	Irish Coronavirus Sequencing Consortium - Teagasc Moorepark	Paul Cotter et al	https://www.gisaid.org	?	?	08/12/2020
Ireland/TA-UHL288/2020	ncov	EPI_ISL_681770	?	2020-04-26	Europe	Ireland	Tipperary		Europe	Ireland	Tipperary	genome	29782	Human	?	Male	20B	B.1.1	GR	University Hospital Limerick	Irish Coronavirus Sequencing Consortium - Teagasc Moorepark	Paul Cotter et al	https://www.gisaid.org	?	?	08/12/2020
Ireland/TA-UHL34/2020	ncov	EPI_ISL_681771	?	2020-04-10	Europe	Ireland	Tipperary		Europe	Ireland	Tipperary	genome	29782	Human	?	Female	20B	B.1.1	GR	University Hospital Limerick	Irish Coronavirus Sequencing Consortium - Teagasc Moorepark	Paul Cotter et al	https://www.gisaid.org	?	?	08/12/2020
Ireland/TA-UHL36/2020	ncov	EPI_ISL_681772	?	2020-04-10	Europe	Ireland	Tipperary		Europe	Ireland	Tipperary	genome	29782	Human	?	Female	20B	B.1.1	GR	University Hospital Limerick	Irish Coronavirus Sequencing Consortium - Teagasc Moorepark	Paul Cotter et al	https://www.gisaid.org	?	?	08/12/2020
Ireland/TA-UHL40/2020	ncov	EPI_ISL_681773	?	2020-04-12	Europe	Ireland	Tipperary		Europe	Ireland	Tipperary	genome	29782	Human	?	Female	20B	B.1.1	GR	University Hospital Limerick	Irish Coronavirus Sequencing Consortium - Teagasc Moorepark	Paul Cotter et al	https://www.gisaid.org	?	?	08/12/2020
Ireland/TA-UHL67/2020	ncov	EPI_ISL_681774	?	2020-05-05	Europe	Ireland	Tipperary		Europe	Ireland	Tipperary	genome	29782	Human	?	Male	20B	B.1.1.206	GR	University Hospital Limerick	Irish Coronavirus Sequencing Consortium - Teagasc Moorepark	Paul Cotter et al	https://www.gisaid.org	?	?	08/12/2020
Ireland/TA-UHL76/2020	ncov	EPI_ISL_681775	?	2020-05-05	Europe	Ireland	Tipperary		Europe	Ireland	Tipperary	genome	29782	Human	?	Male	20B	B.1.1.316	GR	University Hospital Limerick	Irish Coronavirus Sequencing Consortium - Teagasc Moorepark	Paul Cotter et al	https://www.gisaid.org	?	?	08/12/2020
Ireland/WD-NVRL-20ILR05743/2020	ncov	EPI_ISL_578321	?	2020-08-17	Europe	Ireland	Waterford		Europe	Ireland	Waterford	genome	29782	Human	?	?	20A	B.1	GH	National Virus Reference Laboratory	National Virus Reference Laboratory	Michael Carr et al	https://www.gisaid.org	?	?	13/10/2020
Ireland/WD-NVRL-20IRL03398/2020	ncov	EPI_ISL_578240	?	2020-08-17	Europe	Ireland	Waterford		Europe	Ireland	Waterford	genome	29782	Human	?	Female	20A	B.1	GH	National Virus Reference Laboratory	National Virus Reference Laboratory	Michael Carr et al	https://www.gisaid.org	?	?	13/10/2020
Ireland/WD-NVRL-20IRL80813/2020	ncov	EPI_ISL_671932	?	2020-04-17	Europe	Ireland	Waterford		Europe	Ireland	Waterford	genome	29782	Human	?	Male	20A	B.1.5	G	National Virus Reference Laboratory	National Virus Reference Laboratory	Michael Carr et al	https://www.gisaid.org	?	?	03/12/2020
Ireland/WD-NVRL-20IRL80814/2020	ncov	EPI_ISL_671933	?	2020-04-18	Europe	Ireland	Waterford		Europe	Ireland	Waterford	genome	29782	Human	?	Female	20A	B.1.5	G	National Virus Reference Laboratory	National Virus Reference Laboratory	Michael Carr et al	https://www.gisaid.org	?	?	03/12/2020
Ireland/WD-NVRL-70IRL98816/2020	ncov	EPI_ISL_500576	?	2020-07-04	Europe	Ireland	Waterford		Europe	Ireland	Waterford	genome	29779	Human	?	Male	20A	B.1.247	GH	National Virus Reference Laboratory	National Virus Reference Laboratory	Michael Carr et al	https://www.gisaid.org	?	?	29/07/2020
Ireland/WD-NVRL-71IRL06455/2020	ncov	EPI_ISL_500581	?	2020-07-06	Europe	Ireland	Waterford		Europe	Ireland	Waterford	genome	29779	Human	?	Male	20A	B.1.247	GH	National Virus Reference Laboratory	National Virus Reference Laboratory	Michael Carr et al	https://www.gisaid.org	?	?	29/07/2020
Ireland/WD-NVRL-71IRL06472/2020	ncov	EPI_ISL_500582	?	2020-07-06	Europe	Ireland	Waterford		Europe	Ireland	Waterford	genome	29779	Human	?	Male	20A	B.1.247	GH	National Virus Reference Laboratory	National Virus Reference Laboratory	Michael Carr et al	https://www.gisaid.org	?	?	29/07/2020
Ireland/WD-NVRL-72IRL08037/2020	ncov	EPI_ISL_528452	?	2020-08-10	Europe	Ireland	Waterford		Europe	Ireland	Waterford	genome	29782	Human	?	Male	20A.EU1	B.1.177	GV	National Virus Reference Laboratory	National Virus Reference Laboratory	Michael Carr et al	https://www.gisaid.org	?	?	07/09/2020
Ireland/WD-NVRL-72IRL14394/2020	ncov	EPI_ISL_528472	?	2020-08-12	Europe	Ireland	Waterford		Europe	Ireland	Waterford	genome	29782	Human	?	Male	20A	B.1	GH	National Virus Reference Laboratory	National Virus Reference Laboratory	Michael Carr et al	https://www.gisaid.org	?	?	07/09/2020
Ireland/WD-NVRL-72IRL32318/2020	ncov	EPI_ISL_578322	?	2020-08-14	Europe	Ireland	Waterford		Europe	Ireland	Waterford	genome	29782	Human	?	Female	20A	B.1.5	G	National Virus Reference Laboratory	National Virus Reference Laboratory	Michael Carr et al	https://www.gisaid.org	?	?	13/10/2020
Ireland/WD-NVRL-72IRL32320/2020	ncov	EPI_ISL_578323	?	2020-08-14	Europe	Ireland	Waterford		Europe	Ireland	Waterford	genome	29782	Human	?	Male	20A	B.1	GH	National Virus Reference Laboratory	National Virus Reference Laboratory	Michael Carr et al	https://www.gisaid.org	?	?	13/10/2020
Ireland/WD-NVRL-72IRL52688/2020	ncov	EPI_ISL_578324	?	2020-08-20	Europe	Ireland	Waterford		Europe	Ireland	Waterford	genome	29782	Human	?	Male	20A	B.1	GH	National Virus Reference Laboratory	National Virus Reference Laboratory	Michael Carr et al	https://www.gisaid.org	?	?	13/10/2020
Ireland/WD-NVRL-72IRL52708/2020	ncov	EPI_ISL_578325	?	2020-08-20	Europe	Ireland	Waterford		Europe	Ireland	Waterford	genome	29782	Human	?	Female	20A	B.1	GH	National Virus Reference Laboratory	National Virus Reference Laboratory	Michael Carr et al	https://www.gisaid.org	?	?	13/10/2020
Ireland/WD-NVRL-72IRL52735/2020	ncov	EPI_ISL_578227	?	2020-08-20	Europe	Ireland	Waterford		Europe	Ireland	Waterford	genome	29782	Human	?	Male	20A	B.1	GH	National Virus Reference Laboratory	National Virus Reference Laboratory	Michael Carr et al	https://www.gisaid.org	?	?	13/10/2020
Ireland/WD-NVRL-72IRL52747/2020	ncov	EPI_ISL_578326	?	2020-08-20	Europe	Ireland	Waterford		Europe	Ireland	Waterford	genome	29782	Human	?	Female	20A	B.1	GH	National Virus Reference Laboratory	National Virus Reference Laboratory	Michael Carr et al	https://www.gisaid.org	?	?	13/10/2020
Ireland/WD-NVRL-72IRL52753/2020	ncov	EPI_ISL_578327	?	2020-08-20	Europe	Ireland	Waterford		Europe	Ireland	Waterford	genome	29782	Human	?	Female	20A	B.1	GH	National Virus Reference Laboratory	National Virus Reference Laboratory	Michael Carr et al	https://www.gisaid.org	?	?	13/10/2020
Ireland/WD-NVRL-72IRL52759/2020	ncov	EPI_ISL_578235	?	2020-08-20	Europe	Ireland	Waterford		Europe	Ireland	Waterford	genome	29782	Human	?	Male	20A	B.1	GH	National Virus Reference Laboratory	National Virus Reference Laboratory	Michael Carr et al	https://www.gisaid.org	?	?	13/10/2020
Ireland/WD-NVRL-73IRL32924/2020	ncov	EPI_ISL_578241	?	2020-09-07	Europe	Ireland	Waterford		Europe	Ireland	Waterford	genome	29775	Human	?	Female	20B	B.1.1.234	GR	National Virus Reference Laboratory	National Virus Reference Laboratory	Michael Carr et al	https://www.gisaid.org	?	?	13/10/2020
Ireland/WD-NVRL-AIIDV0352v1/2020	ncov	EPI_ISL_644236	?	2020-05-06	Europe	Ireland	Waterford		Europe	Ireland	Waterford	genome	29782	Human	?	Female	20B	B.1.1	GR	CEPHR / Vincent's Hospital	Irish Coronavirus Sequencing Consortium - National Virus Reference Laboratory	Michael Carr et al	https://www.gisaid.org	?	?	18/11/2020
Ireland/WH-NVRL-20G32446/2020	ncov	EPI_ISL_605116	?	2020-03-18	Europe	Ireland	Westmeath		Europe	Ireland	Westmeath	genome	29782	Human	?	Male	20B	B.1.1	GR	National Virus Reference Laboratory	Irish Coronavirus Sequencing Consortium - Helixworks	Sachin Chalapati et al	https://www.gisaid.org	?	?	30/10/2020
Ireland/WH-NVRL-20G45055/2020	ncov	EPI_ISL_666694	?	2020-04-01	Europe	Ireland	Westmeath		Europe	Ireland	Westmeath	genome	29782	Human	?	Female	19A	B.40	V	National Virus Reference Lab (NVRL)	Irish Coronavirus Sequencing Consortium-Teagasc Grange	Matthew McCabe et al	https://www.gisaid.org	?	?	01/12/2020
Ireland/WH-NVRL-20G47262/2020	ncov	EPI_ISL_710119	?	2020-04-03	Europe	Ireland	Westmeath		Europe	Ireland	Westmeath	genome	29781	Human	?	Female	20A	B.1.5	G	National Virus Reference Laboratory	Irish Coronavirus Sequencing Consortium - Teagasc Oakpark	Michele Della Bartola et al	https://www.gisaid.org	?	?	17/12/2020
Ireland/WH-NVRL-20G48257/2020	ncov	EPI_ISL_708513	?	2020-04-04	Europe	Ireland	Westmeath		Europe	Ireland	Westmeath	genome	29782	Human	?	Female	20B	B.1.1	GR	National Virus Reference Laboratory	Irish Coronavirus Sequencing Consortium - Teagasc Oakpark	Michele Della Bartola et al	https://www.gisaid.org	?	?	16/12/2020
Ireland/WH-NVRL-20G48616/2020	ncov	EPI_ISL_708519	?	2020-04-04	Europe	Ireland	Westmeath		Europe	Ireland	Westmeath	genome	29782	Human	?	Female	19A	B.40	V	National Virus Reference Laboratory	Irish Coronavirus Sequencing Consortium - Teagasc Oakpark	Michele Della Bartola et al	https://www.gisaid.org	?	?	16/12/2020
Ireland/WH-NVRL-20G48617/2020	ncov	EPI_ISL_708509	?	2020-04-04	Europe	Ireland	Westmeath		Europe	Ireland	Westmeath	genome	29782	Human	?	Male	20B	B.1.1	GR	National Virus Reference Laboratory	Irish Coronavirus Sequencing Consortium - Teagasc Oakpark	Michele Della Bartola et al	https://www.gisaid.org	?	?	16/12/2020
Ireland/WH-NVRL-20G49956/2020	ncov	EPI_ISL_681924	?	2020-04-06	Europe	Ireland	Westmeath		Europe	Ireland	Westmeath	genome	29782	Human	?	Female	20B	B.1.1	GR	National Virus Reference Laboratory	Irish Coronavirus Sequencing Consortium - Teagasc Moorepark	Paul Cotter et al	https://www.gisaid.org	?	?	08/12/2020
Ireland/WH-NVRL-20G49966/2020	ncov	EPI_ISL_681927	?	2020-04-07	Europe	Ireland	Westmeath		Europe	Ireland	Westmeath	genome	29782	Human	?	Female	20B	B.1.1	GR	National Virus Reference Laboratory	Irish Coronavirus Sequencing Consortium - Teagasc Moorepark	Paul Cotter et al	https://www.gisaid.org	?	?	08/12/2020
Ireland/WH-NVRL-20Z06323/2020	ncov	EPI_ISL_671371	?	2020-04-17	Europe	Ireland	Westmeath		Europe	Ireland	Westmeath	genome	29781	Human	?	Female	20B	B.1.1.14	GR	National Virus Reference Laboratory	Irish Coronavirus Sequencing Consortium - Teagasc Moorepark	Calum Walsh et al	https://www.gisaid.org	?	?	02/12/2020
Ireland/WH-NVRL-73IRL31042/2020	ncov	EPI_ISL_578234	?	2020-09-07	Europe	Ireland	Westmeath		Europe	Ireland	Westmeath	genome	29494	Human	?	Male	20A	B.1.5	G	National Virus Reference Laboratory	National Virus Reference Laboratory	Michael Carr et al	https://www.gisaid.org	?	?	13/10/2020
Ireland/WH-NVRL-75IRL28485/2020	ncov	EPI_ISL_671934	?	2020-10-07	Europe	Ireland	Westmeath		Europe	Ireland	Westmeath	genome	29782	Human	?	Female	20A.EU1	B.1.177	GV	National Virus Reference Laboratory	National Virus Reference Laboratory	Michael Carr et al	https://www.gisaid.org	?	?	03/12/2020
Ireland/WH-NVRL-75IRL69800/2020	ncov	EPI_ISL_671935	?	2020-10-12	Europe	Ireland	Westmeath		Europe	Ireland	Westmeath	genome	29782	Human	?	Male	20A	B.1.258.2	G	National Virus Reference Laboratory	National Virus Reference Laboratory	Michael Carr et al	https://www.gisaid.org	?	?	03/12/2020
Ireland/WH-NVRL-75IRL78231/2020	ncov	EPI_ISL_671936	?	2020-10-13	Europe	Ireland	Westmeath		Europe	Ireland	Westmeath	genome	29782	Human	?	Female	20A	B.1.258.2	G	National Virus Reference Laboratory	National Virus Reference Laboratory	Michael Carr et al	https://www.gisaid.org	?	?	03/12/2020
Ireland/WH-NVRL-75IRL78270/2020	ncov	EPI_ISL_671937	?	2020-10-13	Europe	Ireland	Westmeath		Europe	Ireland	Westmeath	genome	29782	Human	?	Female	20A.EU1	B.1.177	GV	National Virus Reference Laboratory	National Virus Reference Laboratory	Michael Carr et al	https://www.gisaid.org	?	?	03/12/2020
Ireland/WW-NVRL-20G31820/2020	ncov	EPI_ISL_605087	?	2020-03-17	Europe	Ireland	Wicklow		Europe	Ireland	Wicklow	genome	29782	Human	?	Female	20A	B.1	G	National Virus Reference Laboratory	Irish Coronavirus Sequencing Consortium - Helixworks	Sachin Chalapati et al	https://www.gisaid.org	?	?	30/10/2020
Ireland/WW-NVRL-20G31821/2020	ncov	EPI_ISL_605082	?	2020-03-17	Europe	Ireland	Wicklow		Europe	Ireland	Wicklow	genome	29782	Human	?	Female	20B	B.1.1	GR	National Virus Reference Laboratory	Irish Coronavirus Sequencing Consortium - Helixworks	Sachin Chalapati et al	https://www.gisaid.org	?	?	30/10/2020
Ireland/WW-NVRL-20G35325/2020	ncov	EPI_ISL_605074	?	2020-03-20	Europe	Ireland	Wicklow		Europe	Ireland	Wicklow	genome	29782	Human	?	Male	20A	B.1.110	GH	National Virus Reference Laboratory	Irish Coronavirus Sequencing Consortium - Helixworks	Sachin Chalapati et al	https://www.gisaid.org	?	?	30/10/2020
Ireland/WW-NVRL-20G35608/2020	ncov	EPI_ISL_605123	?	2020-03-20	Europe	Ireland	Wicklow		Europe	Ireland	Wicklow	genome	29782	Human	?	Female	20B	B.1.1	GR	National Virus Reference Laboratory	Irish Coronavirus Sequencing Consortium - Helixworks	Sachin Chalapati et al	https://www.gisaid.org	?	?	30/10/2020
Ireland/WW-NVRL-20G41355/2020	ncov	EPI_ISL_605076	?	2020-03-24	Europe	Ireland	Wicklow		Europe	Ireland	Wicklow	genome	29782	Human	?	Female	20B	B.1.1.29	GR	National Virus Reference Laboratory	Irish Coronavirus Sequencing Consortium - Helixworks	Sachin Chalapati et al	https://www.gisaid.org	?	?	30/10/2020
Ireland/WW-NVRL-20G45314/2020	ncov	EPI_ISL_666691	?	2020-04-02	Europe	Ireland	Wicklow		Europe	Ireland	Wicklow	genome	29782	Human	?	Male	20B	B.1.1	GR	National Virus Reference Lab (NVRL)	Irish Coronavirus Sequencing Consortium-Teagasc Grange	Matthew McCabe et al	https://www.gisaid.org	?	?	01/12/2020
Ireland/WW-NVRL-20IRL60901/2020	ncov	EPI_ISL_639885	?	2020-10-13	Europe	Ireland	Wicklow		Europe	Ireland	Wicklow	genome	29782	Human	?	Male	20A.EU1	B.1.177	GV	National Virus Reference Laboratory	National Virus Reference Laboratory	Michael Carr et al	https://www.gisaid.org	?	?	17/11/2020
Ireland/WW-NVRL-20Z06427/2020	ncov	EPI_ISL_681901	?	2020-04-17	Europe	Ireland	Wicklow		Europe	Ireland	Wicklow	genome	29782	Human	?	Female	20B	B.1.1	GR	National Virus Reference Laboratory	Irish Coronavirus Sequencing Consortium - Teagasc Moorepark	Paul Cotter et al	https://www.gisaid.org	?	?	08/12/2020
Ireland/WW-NVRL-20Z06456/2020	ncov	EPI_ISL_671389	?	2020-04-17	Europe	Ireland	Wicklow		Europe	Ireland	Wicklow	genome	29782	Human	?	Female	20B	B.1.1	GR	National Virus Reference Laboratory	Irish Coronavirus Sequencing Consortium - Teagasc Moorepark	Calum Walsh et al	https://www.gisaid.org	?	?	02/12/2020
Ireland/WW-NVRL-20Z06457/2020	ncov	EPI_ISL_671392	?	2020-04-17	Europe	Ireland	Wicklow		Europe	Ireland	Wicklow	genome	29782	Human	?	Female	20B	B.1.1	GR	National Virus Reference Laboratory	Irish Coronavirus Sequencing Consortium - Teagasc Moorepark	Calum Walsh et al	https://www.gisaid.org	?	?	02/12/2020
Ireland/WW-NVRL-20Z06465/2020	ncov	EPI_ISL_671372	?	2020-04-17	Europe	Ireland	Wicklow		Europe	Ireland	Wicklow	genome	29782	Human	?	Female	20B	B.1.1	GR	National Virus Reference Laboratory	Irish Coronavirus Sequencing Consortium - Teagasc Moorepark	Calum Walsh et al	https://www.gisaid.org	?	?	02/12/2020
Ireland/WW-NVRL-20Z06466/2020	ncov	EPI_ISL_671393	?	2020-04-17	Europe	Ireland	Wicklow		Europe	Ireland	Wicklow	genome	29782	Human	?	Male	20B	B.1.1	GR	National Virus Reference Laboratory	Irish Coronavirus Sequencing Consortium - Teagasc Moorepark	Calum Walsh et al	https://www.gisaid.org	?	?	02/12/2020
Ireland/WW-NVRL-24052/2020	ncov	EPI_ISL_418584	?	2020-03-10	Europe	Ireland	Wicklow		Europe	Ireland	Wicklow	genome	29782	Human	39	Female	20B	B.1.1	GR	UCD National Virus Reference Laboratory	UCD National Virus Reference Laboratory	Michael Carr et al	https://www.gisaid.org	?	?	30/03/2020
Ireland/WW-NVRL-70IRL98345/2020	ncov	EPI_ISL_500575	?	2020-07-04	Europe	Ireland	Wicklow		Europe	Ireland	Wicklow	genome	29782	Human	?	Female	20A	B.1.36.6	GH	National Virus Reference Laboratory	National Virus Reference Laboratory	Michael Carr et al	https://www.gisaid.org	?	?	29/07/2020
Ireland/WW-NVRL-71IRL07442/2020	ncov	EPI_ISL_500591	?	2020-07-07	Europe	Ireland	Wicklow		Europe	Ireland	Wicklow	genome	29782	Human	?	Male	20A	B.1.36	GH	National Virus Reference Laboratory	National Virus Reference Laboratory	Michael Carr et al	https://www.gisaid.org	?	?	29/07/2020
Ireland/WW-NVRL-73IRL23909/2020	ncov	EPI_ISL_578328	?	2020-09-05	Europe	Ireland	Wicklow		Europe	Ireland	Wicklow	genome	29782	Human	?	Male	20A.EU1	B.1.177	GV	National Virus Reference Laboratory	National Virus Reference Laboratory	Michael Carr et al	https://www.gisaid.org	?	?	13/10/2020
Ireland/WW-NVRL-73IRL23922/2020	ncov	EPI_ISL_578329	?	2020-09-05	Europe	Ireland	Wicklow		Europe	Ireland	Wicklow	genome	29782	Human	?	Female	20A.EU1	B.1.177	GV	National Virus Reference Laboratory	National Virus Reference Laboratory	Michael Carr et al	https://www.gisaid.org	?	?	13/10/2020
Ireland/WW-NVRL-73IRL23933/2020	ncov	EPI_ISL_578330	?	2020-09-05	Europe	Ireland	Wicklow		Europe	Ireland	Wicklow	genome	29494	Human	?	Female	20A	B.1.258.2	G	National Virus Reference Laboratory	National Virus Reference Laboratory	Michael Carr et al	https://www.gisaid.org	?	?	13/10/2020
Ireland/WW-NVRL-73IRL29878/2020	ncov	EPI_ISL_578331	?	2020-09-07	Europe	Ireland	Wicklow		Europe	Ireland	Wicklow	genome	29782	Human	?	Male	20A.EU1	B.1.177	GV	National Virus Reference Laboratory	National Virus Reference Laboratory	Michael Carr et al	https://www.gisaid.org	?	?	13/10/2020
Ireland/WW-NVRL-73IRL29932/2020	ncov	EPI_ISL_578207	?	2020-09-07	Europe	Ireland	Wicklow		Europe	Ireland	Wicklow	genome	29494	Human	?	Female	20A	B.1.258.2	G	National Virus Reference Laboratory	National Virus Reference Laboratory	Michael Carr et al	https://www.gisaid.org	?	?	13/10/2020
Ireland/WW-NVRL-73IRL29985/2020	ncov	EPI_ISL_578332	?	2020-09-07	Europe	Ireland	Wicklow		Europe	Ireland	Wicklow	genome	29494	Human	?	Female	20A.EU1	B.1.177	GV	National Virus Reference Laboratory	National Virus Reference Laboratory	Michael Carr et al	https://www.gisaid.org	?	?	13/10/2020
Ireland/WW-NVRL-AIIDV0007v1/2020	ncov	EPI_ISL_644225	?	2020-03-31	Europe	Ireland	Wicklow		Europe	Ireland	Wicklow	genome	29782	Human	?	Male	20A	B.1.5	G	CEPHR / Vincent's Hospital	Irish Coronavirus Sequencing Consortium - National Virus Reference Laboratory	Michael Carr et al	https://www.gisaid.org	?	?	18/11/2020
Ireland/WW-NVRL-AIIDV0010v1/2020	ncov	EPI_ISL_644343	?	2020-03-24	Europe	Ireland	Wicklow		Europe	Ireland	Wicklow	genome	29782	Human	?	Female	20B	B.1.1	GR	CEPHR / Vincent's Hospital	Irish Coronavirus Sequencing Consortium - National Virus Reference Laboratory	Michael Carr et al	https://www.gisaid.org	?	?	18/11/2020
Ireland/WW-NVRL-AIIDV0018v1/2020	ncov	EPI_ISL_644320	?	2020-04-02	Europe	Ireland	Wicklow		Europe	Ireland	Wicklow	genome	29782	Human	?	Male	20A	B.1.5	G	CEPHR / Vincent's Hospital	Irish Coronavirus Sequencing Consortium - National Virus Reference Laboratory	Michael Carr et al	https://www.gisaid.org	?	?	18/11/2020
Ireland/WW-NVRL-AIIDV0059v1/2020	ncov	EPI_ISL_644222	?	2020-04-24	Europe	Ireland	Wicklow		Europe	Ireland	Wicklow	genome	29782	Human	?	Female	19A	B	V	CEPHR / Vincent's Hospital	Irish Coronavirus Sequencing Consortium - National Virus Reference Laboratory	Michael Carr et al	https://www.gisaid.org	?	?	18/11/2020
Ireland/WW-NVRL-AIIDV0063v1/2020	ncov	EPI_ISL_644303	?	2020-04-08	Europe	Ireland	Wicklow		Europe	Ireland	Wicklow	genome	29782	Human	?	Male	20B	B.1.1	GR	CEPHR / Vincent's Hospital	Irish Coronavirus Sequencing Consortium - National Virus Reference Laboratory	Michael Carr et al	https://www.gisaid.org	?	?	18/11/2020
Ireland/WW-NVRL-AIIDV0063v2/2020	ncov	EPI_ISL_644259	?	2020-04-10	Europe	Ireland	Wicklow		Europe	Ireland	Wicklow	genome	29782	Human	?	Male	20B	B.1.1.267	GR	CEPHR / Vincent's Hospital	Irish Coronavirus Sequencing Consortium - National Virus Reference Laboratory	Michael Carr et al	https://www.gisaid.org	?	?	18/11/2020
Ireland/WW-NVRL-AIIDV0063v3/2020	ncov	EPI_ISL_644306	?	2020-04-12	Europe	Ireland	Wicklow		Europe	Ireland	Wicklow	genome	29782	Human	?	Male	20B	B.1.1	GR	CEPHR / Vincent's Hospital	Irish Coronavirus Sequencing Consortium - National Virus Reference Laboratory	Michael Carr et al	https://www.gisaid.org	?	?	18/11/2020
Ireland/WW-NVRL-AIIDV0063v4/2020	ncov	EPI_ISL_644313	?	2020-04-14	Europe	Ireland	Wicklow		Europe	Ireland	Wicklow	genome	29782	Human	?	Male	20B	B.1.1	GR	CEPHR / Vincent's Hospital	Irish Coronavirus Sequencing Consortium - National Virus Reference Laboratory	Michael Carr et al	https://www.gisaid.org	?	?	18/11/2020
Ireland/WW-NVRL-AIIDV0063v5/2020	ncov	EPI_ISL_644327	?	2020-04-16	Europe	Ireland	Wicklow		Europe	Ireland	Wicklow	genome	29782	Human	?	Male	20B	B.1.1	GR	CEPHR / Vincent's Hospital	Irish Coronavirus Sequencing Consortium - National Virus Reference Laboratory	Michael Carr et al	https://www.gisaid.org	?	?	18/11/2020
Ireland/WW-NVRL-AIIDV0063v6/2020	ncov	EPI_ISL_644334	?	2020-04-18	Europe	Ireland	Wicklow		Europe	Ireland	Wicklow	genome	29782	Human	?	Male	20B	B.1.1	GR	CEPHR / Vincent's Hospital	Irish Coronavirus Sequencing Consortium - National Virus Reference Laboratory	Michael Carr et al	https://www.gisaid.org	?	?	18/11/2020
Ireland/WW-NVRL-AIIDV0064v1/2020	ncov	EPI_ISL_644309	?	2020-04-08	Europe	Ireland	Wicklow		Europe	Ireland	Wicklow	genome	29782	Human	?	Male	20B	B.1.1	GR	CEPHR / Vincent's Hospital	Irish Coronavirus Sequencing Consortium - National Virus Reference Laboratory	Michael Carr et al	https://www.gisaid.org	?	?	18/11/2020
Ireland/WW-NVRL-AIIDV0073v1/2020	ncov	EPI_ISL_644270	?	2020-04-26	Europe	Ireland	Wicklow		Europe	Ireland	Wicklow	genome	29782	Human	?	Male	20B	B.1.1	GR	CEPHR / Vincent's Hospital	Irish Coronavirus Sequencing Consortium - National Virus Reference Laboratory	Michael Carr et al	https://www.gisaid.org	?	?	18/11/2020
Ireland/WW-NVRL-AIIDV0073v2/2020	ncov	EPI_ISL_644277	?	2020-04-28	Europe	Ireland	Wicklow		Europe	Ireland	Wicklow	genome	29782	Human	?	Male	20B	B.1.1	GR	CEPHR / Vincent's Hospital	Irish Coronavirus Sequencing Consortium - National Virus Reference Laboratory	Michael Carr et al	https://www.gisaid.org	?	?	18/11/2020
Ireland/WW-NVRL-AIIDV0073v3/2020	ncov	EPI_ISL_644216	?	2020-04-30	Europe	Ireland	Wicklow		Europe	Ireland	Wicklow	genome	29782	Human	?	Male	20A	B.1	G	CEPHR / Vincent's Hospital	Irish Coronavirus Sequencing Consortium - National Virus Reference Laboratory	Michael Carr et al	https://www.gisaid.org	?	?	18/11/2020
Ireland/WW-NVRL-AIIDV0073v4/2020	ncov	EPI_ISL_644211	?	2020-05-02	Europe	Ireland	Wicklow		Europe	Ireland	Wicklow	genome	29782	Human	?	Male	20B	B.1.1	GR	CEPHR / Vincent's Hospital	Irish Coronavirus Sequencing Consortium - National Virus Reference Laboratory	Michael Carr et al	https://www.gisaid.org	?	?	18/11/2020
Ireland/WW-NVRL-AIIDV0082v1/2020	ncov	EPI_ISL_644282	?	2020-04-03	Europe	Ireland	Wicklow		Europe	Ireland	Wicklow	genome	29782	Human	?	Male	20B	B.1.1.29	GR	CEPHR / Vincent's Hospital	Irish Coronavirus Sequencing Consortium - National Virus Reference Laboratory	Michael Carr et al	https://www.gisaid.org	?	?	18/11/2020
Ireland/WW-NVRL-AIIDV0082v2/2020	ncov	EPI_ISL_644283	?	2020-04-05	Europe	Ireland	Wicklow		Europe	Ireland	Wicklow	genome	29782	Human	?	Male	20B	B.1.1	GR	CEPHR / Vincent's Hospital	Irish Coronavirus Sequencing Consortium - National Virus Reference Laboratory	Michael Carr et al	https://www.gisaid.org	?	?	18/11/2020
Ireland/WW-NVRL-AIIDV0099v1/2020	ncov	EPI_ISL_644291	?	2020-04-14	Europe	Ireland	Wicklow		Europe	Ireland	Wicklow	genome	29782	Human	?	Female	20B	B.1.1.29	GR	CEPHR / Vincent's Hospital	Irish Coronavirus Sequencing Consortium - National Virus Reference Laboratory	Michael Carr et al	https://www.gisaid.org	?	?	18/11/2020
Ireland/WW-NVRL-AIIDV0258v1/2020	ncov	EPI_ISL_644295	?	2020-04-24	Europe	Ireland	Wicklow		Europe	Ireland	Wicklow	genome	29782	Human	?	Female	20B	B.1.1	GR	CEPHR / Vincent's Hospital	Irish Coronavirus Sequencing Consortium - National Virus Reference Laboratory	Michael Carr et al	https://www.gisaid.org	?	?	18/11/2020
Ireland/WW-NVRL-AIIDV0277v1/2020	ncov	EPI_ISL_644280	?	2020-04-28	Europe	Ireland	Wicklow		Europe	Ireland	Wicklow	genome	29782	Human	?	Male	20B	B.1.1	GR	CEPHR / Vincent's Hospital	Irish Coronavirus Sequencing Consortium - National Virus Reference Laboratory	Michael Carr et al	https://www.gisaid.org	?	?	18/11/2020
Ireland/WW-NVRL-AIIDV0277v2/2020	ncov	EPI_ISL_644299	?	2020-04-30	Europe	Ireland	Wicklow		Europe	Ireland	Wicklow	genome	29782	Human	?	Male	20B	B.1.1	GR	CEPHR / Vincent's Hospital	Irish Coronavirus Sequencing Consortium - National Virus Reference Laboratory	Michael Carr et al	https://www.gisaid.org	?	?	18/11/2020
Ireland/WW-NVRL-AIIDV0351v1/2020	ncov	EPI_ISL_644301	?	2020-05-02	Europe	Ireland	Wicklow		Europe	Ireland	Wicklow	genome	29782	Human	?	Male	20A	B.1	G	CEPHR / Vincent's Hospital	Irish Coronavirus Sequencing Consortium - National Virus Reference Laboratory	Michael Carr et al	https://www.gisaid.org	?	?	18/11/2020
Ireland/WW-NVRL-AIIDV0351v2/2020	ncov	EPI_ISL_644302	?	2020-05-04	Europe	Ireland	Wicklow		Europe	Ireland	Wicklow	genome	29782	Human	?	Male	20A	B.1	G	CEPHR / Vincent's Hospital	Irish Coronavirus Sequencing Consortium - National Virus Reference Laboratory	Michael Carr et al	https://www.gisaid.org	?	?	18/11/2020
Ireland/WW-NVRL-AIIDV0379v1/2020	ncov	EPI_ISL_644330	?	2020-05-06	Europe	Ireland	Wicklow		Europe	Ireland	Wicklow	genome	29782	Human	?	Male	20B	B.1.1.267	GR	CEPHR / Vincent's Hospital	Irish Coronavirus Sequencing Consortium - National Virus Reference Laboratory	Michael Carr et al	https://www.gisaid.org	?	?	18/11/2020
Ireland/WW-NVRL-AIIDV0379v2/2020	ncov	EPI_ISL_644255	?	2020-05-08	Europe	Ireland	Wicklow		Europe	Ireland	Wicklow	genome	29782	Human	?	Male	20B	B.1.1	GR	CEPHR / Vincent's Hospital	Irish Coronavirus Sequencing Consortium - National Virus Reference Laboratory	Michael Carr et al	https://www.gisaid.org	?	?	18/11/2020
Ireland/WW-NVRL-AIIDV0379v3/2020	ncov	EPI_ISL_644337	?	2020-05-10	Europe	Ireland	Wicklow		Europe	Ireland	Wicklow	genome	29782	Human	?	Male	20B	B.1.1	GR	CEPHR / Vincent's Hospital	Irish Coronavirus Sequencing Consortium - National Virus Reference Laboratory	Michael Carr et al	https://www.gisaid.org	?	?	18/11/2020
Ireland/WW-NVRL-AIIDV0379v4/2020	ncov	EPI_ISL_644345	?	2020-05-12	Europe	Ireland	Wicklow		Europe	Ireland	Wicklow	genome	29782	Human	?	Male	20B	B.1.1	GR	CEPHR / Vincent's Hospital	Irish Coronavirus Sequencing Consortium - National Virus Reference Laboratory	Michael Carr et al	https://www.gisaid.org	?	?	18/11/2020
Ireland/WW-NVRL-AIIDV0425v1/2020	ncov	EPI_ISL_644300	?	2020-04-09	Europe	Ireland	Wicklow		Europe	Ireland	Wicklow	genome	29782	Human	?	Male	20B	B.1.1	GR	CEPHR / Vincent's Hospital	Irish Coronavirus Sequencing Consortium - National Virus Reference Laboratory	Michael Carr et al	https://www.gisaid.org	?	?	18/11/2020
Ireland/WW-NVRL-AIIDV0425v2/2020	ncov	EPI_ISL_644234	?	2020-04-11	Europe	Ireland	Wicklow		Europe	Ireland	Wicklow	genome	29782	Human	?	Male	20B	B.1.1	GR	CEPHR / Vincent's Hospital	Irish Coronavirus Sequencing Consortium - National Virus Reference Laboratory	Michael Carr et al	https://www.gisaid.org	?	?	18/11/2020
Ireland/WW-NVRL-AIIDV0485v1/2020	ncov	EPI_ISL_644311	?	2020-05-20	Europe	Ireland	Wicklow		Europe	Ireland	Wicklow	genome	29782	Human	?	Male	20B	B.1.1.267	GR	CEPHR / Vincent's Hospital	Irish Coronavirus Sequencing Consortium - National Virus Reference Laboratory	Michael Carr et al	https://www.gisaid.org	?	?	18/11/2020
Ireland/WW-NVRL-AIIDV0485v2/2020	ncov	EPI_ISL_644312	?	2020-05-22	Europe	Ireland	Wicklow		Europe	Ireland	Wicklow	genome	29782	Human	?	Male	20B	B.1.1	GR	CEPHR / Vincent's Hospital	Irish Coronavirus Sequencing Consortium - National Virus Reference Laboratory	Michael Carr et al	https://www.gisaid.org	?	?	18/11/2020
Ireland/WW-NVRL-AIIDV0486v1/2020	ncov	EPI_ISL_644298	?	2020-04-26	Europe	Ireland	Wicklow		Europe	Ireland	Wicklow	genome	29782	Human	?	Female	20B	B.1.1	GR	CEPHR / Vincent's Hospital	Irish Coronavirus Sequencing Consortium - National Virus Reference Laboratory	Michael Carr et al	https://www.gisaid.org	?	?	18/11/2020
Ireland/WW-NVRL-AIIDV1109v1/2020	ncov	EPI_ISL_644264	?	2020-04-24	Europe	Ireland	Wicklow		Europe	Ireland	Wicklow	genome	29782	Human	?	Female	19A	B	V	CEPHR / Vincent's Hospital	Irish Coronavirus Sequencing Consortium - National Virus Reference Laboratory	Michael Carr et al	https://www.gisaid.org	?	?	18/11/2020
Ireland/WW-NVRL-MPE58928/2020	ncov	EPI_ISL_671349	?	2020-05-09	Europe	Ireland	Wicklow		Europe	Ireland	Wicklow	genome	29782	Human	?	Male	20A	B.1	G	National Virus Reference Laboratory	Irish Coronavirus Sequencing Consortium - Teagasc Moorepark	Calm Walsh et al	https://www.gisaid.org	?	?	02/12/2020
Ireland/WW-NVRL-MPH44355/2020	ncov	EPI_ISL_671342	?	2020-04-25	Europe	Ireland	Wicklow		Europe	Ireland	Wicklow	genome	29779	Human	?	Male	20B	B.1.1	GR	National Virus Reference Laboratory	Irish Coronavirus Sequencing Consortium - Teagasc Moorepark	Calm Walsh et al	https://www.gisaid.org	?	?	02/12/2020
Ireland/WX-NVRL-71IRL95947/2020	ncov	EPI_ISL_525369	?	2020-07-31	Europe	Ireland	Wexford		Europe	Ireland	Wexford	genome	29782	Human	?	Male	20A	B.1.258.2	G	National Virus Reference Laboratory	National Virus Reference Laboratory	Michael Carr et al	https://www.gisaid.org	?	?	29/08/2020
Ireland/WX-NVRL-71IRL95961/2020	ncov	EPI_ISL_525370	?	2020-07-31	Europe	Ireland	Wexford		Europe	Ireland	Wexford	genome	29782	Human	?	Female	20A	B.1.5	G	National Virus Reference Laboratory	National Virus Reference Laboratory	Michael Carr et al	https://www.gisaid.org	?	?	29/08/2020
Ireland/WX-NVRL-72IRL33041/2020	ncov	EPI_ISL_578230	?	2020-08-15	Europe	Ireland	Wexford		Europe	Ireland	Wexford	genome	29782	Human	?	Female	20B	B.1.1	GR	National Virus Reference Laboratory	National Virus Reference Laboratory	Michael Carr et al	https://www.gisaid.org	?	?	13/10/2020
Ireland/WX-NVRL-72IRL33055/2020	ncov	EPI_ISL_578333	?	2020-08-15	Europe	Ireland	Wexford		Europe	Ireland	Wexford	genome	29782	Human	?	Female	20B	B.1.1	GR	National Virus Reference Laboratory	National Virus Reference Laboratory	Michael Carr et al	https://www.gisaid.org	?	?	13/10/2020
Ireland/WX-NVRL-72IRL33081/2020	ncov	EPI_ISL_578334	?	2020-08-15	Europe	Ireland	Wexford		Europe	Ireland	Wexford	genome	29782	Human	?	Female	20A	B.1.36	GH	National Virus Reference Laboratory	National Virus Reference Laboratory	Michael Carr et al	https://www.gisaid.org	?	?	13/10/2020
Ireland/WX-NVRL-73IRL52567/2020	ncov	EPI_ISL_596898	?	2020-09-10	Europe	Ireland	Wexford		Europe	Ireland	Wexford	genome	29782	Human	?	Female	20A.EU1	B.1.177	GV	National Virus Reference Laboratory	National Virus Reference Laboratory	Michael Carr et al	https://www.gisaid.org	?	?	27/10/2020
Ireland/WX-NVRL-75IRL33947/2020	ncov	EPI_ISL_671938	?	2020-10-07	Europe	Ireland	Wexford		Europe	Ireland	Wexford	genome	29782	Human	?	Female	20A.EU1	B.1.177	GV	National Virus Reference Laboratory	National Virus Reference Laboratory	Michael Carr et al	https://www.gisaid.org	?	?	03/12/2020
Ireland/WX-NVRL-75IRL33999/2020	ncov	EPI_ISL_671939	?	2020-10-07	Europe	Ireland	Wexford		Europe	Ireland	Wexford	genome	29782	Human	?	Male	20A.EU1	B.1.177	GV	National Virus Reference Laboratory	National Virus Reference Laboratory	Michael Carr et al	https://www.gisaid.org	?	?	03/12/2020
Ireland/WX-NVRL-75IRL84482/2020	ncov	EPI_ISL_671940	?	2020-10-13	Europe	Ireland	Wexford		Europe	Ireland	Wexford	genome	29782	Human	?	Female	20A.EU1	B.1.177	GV	National Virus Reference Laboratory	National Virus Reference Laboratory	Michael Carr et al	https://www.gisaid.org	?	?	03/12/2020
Ireland/WX-NVRL-76IRL02528/2020	ncov	EPI_ISL_639910	?	2020-10-15	Europe	Ireland	Wexford		Europe	Ireland	Wexford	genome	29782	Human	?	Female	20A	B.1	G	National Virus Reference Laboratory	National Virus Reference Laboratory	Michael Carr et al	https://www.gisaid.org	?	?	17/11/2020
Ireland/WX-NVRL-76IRL50728/2020	ncov	EPI_ISL_639909	?	2020-10-20	Europe	Ireland	Wexford		Europe	Ireland	Wexford	genome	29782	Human	?	Female	20A	B.1	G	National Virus Reference Laboratory	National Virus Reference Laboratory	Michael Carr et al	https://www.gisaid.org	?	?	17/11/2020
Ireland/WX-NVRL-AIIDV0434v1/2020	ncov	EPI_ISL_644224	?	2020-05-15	Europe	Ireland	Wexford		Europe	Ireland	Wexford	genome	29782	Human	?	Female	19A	B.2.1	V	CEPHR / Vincent's Hospital	Irish Coronavirus Sequencing Consortium - National Virus Reference Laboratory	Michael Carr et al	https://www.gisaid.org	?	?	18/11/2020
Israel/130710062/2020	ncov	EPI_ISL_447469	?	2020-04-14	Asia	Israel	Tel Aviv District		Asia	Israel	Tel Aviv District	genome	29782	Human	47	Male	20C	B.1	G	Clinical Microbiology Laboratory, Sheba Medical Center	Stern Lab	Stern Lab et al	https://www.gisaid.org	Full genome viral sequences inform patterns of SARS-CoV-2 spread into and within Israel	https://dx.doi.org/10.1101/2020.05.21.20104521	17/05/2020
Israel/130710067/2020	ncov	EPI_ISL_447468	?	2020-04-14	Asia	Israel	Tel Aviv District		Asia	Israel	Tel Aviv District	genome	29782	Human	69	Male	20A	B.1	GH	Clinical Microbiology Laboratory, Sheba Medical Center	Stern Lab	Stern Lab et al	https://www.gisaid.org	Full genome viral sequences inform patterns of SARS-CoV-2 spread into and within Israel	https://dx.doi.org/10.1101/2020.05.21.20104521	17/05/2020
Israel/130710097/2020	ncov	EPI_ISL_447467	?	2020-04-15	Asia	Israel	Tel Aviv District		Asia	Israel	Tel Aviv District	genome	29782	Human	70	Male	20A	B.1	G	Clinical Microbiology Laboratory, Sheba Medical Center	Stern Lab	Stern Lab et al	https://www.gisaid.org	Full genome viral sequences inform patterns of SARS-CoV-2 spread into and within Israel	https://dx.doi.org/10.1101/2020.05.21.20104521	17/05/2020
Israel/130710099/2020	ncov	EPI_ISL_447466	?	2020-04-15	Asia	Israel	Tel Aviv District		Asia	Israel	Tel Aviv District	genome	29694	Human	69	Male	20A	B.1	O	Clinical Microbiology Laboratory, Sheba Medical Center	Stern Lab	Stern Lab et al	https://www.gisaid.org	Full genome viral sequences inform patterns of SARS-CoV-2 spread into and within Israel	https://dx.doi.org/10.1101/2020.05.21.20104521	17/05/2020
Israel/130710157/2020	ncov	EPI_ISL_447465	?	2020-04-15	Asia	Israel	Tel Aviv District		Asia	Israel	Tel Aviv District	genome	29773	Human	77	Male	20B	B.1.1	GR	Clinical Microbiology Laboratory, Sheba Medical Center	Stern Lab	Stern Lab et al	https://www.gisaid.org	Full genome viral sequences inform patterns of SARS-CoV-2 spread into and within Israel	https://dx.doi.org/10.1101/2020.05.21.20104521	17/05/2020
Israel/130710159/2020	ncov	EPI_ISL_447464	?	2020-04-15	Asia	Israel	Tel Aviv District		Asia	Israel	Tel Aviv District	genome	29683	Human	85	Female	20A	B.1	G	Clinical Microbiology Laboratory, Sheba Medical Center	Stern Lab	Stern Lab et al	https://www.gisaid.org	Full genome viral sequences inform patterns of SARS-CoV-2 spread into and within Israel	https://dx.doi.org/10.1101/2020.05.21.20104521	17/05/2020
Israel/130710211/2020	ncov	EPI_ISL_447463	?	2020-04-16	Asia	Israel	Tel Aviv District		Asia	Israel	Tel Aviv District	genome	29782	Human	77	Female	20A	B.1	GH	Clinical Microbiology Laboratory, Sheba Medical Center	Stern Lab	Stern Lab et al	https://www.gisaid.org	Full genome viral sequences inform patterns of SARS-CoV-2 spread into and within Israel	https://dx.doi.org/10.1101/2020.05.21.20104521	17/05/2020
Israel/130710217/2020	ncov	EPI_ISL_447462	?	2020-04-16	Asia	Israel	Tel Aviv District		Asia	Israel	Tel Aviv District	genome	29781	Human	56	Male	20C	B.1	O	Clinical Microbiology Laboratory, Sheba Medical Center	Stern Lab	Stern Lab et al	https://www.gisaid.org	Full genome viral sequences inform patterns of SARS-CoV-2 spread into and within Israel	https://dx.doi.org/10.1101/2020.05.21.20104521	17/05/2020
Israel/130710390/2020	ncov	EPI_ISL_447461	?	2020-04-17	Asia	Israel	Tel Aviv District		Asia	Israel	Tel Aviv District	genome	29782	Human	33	Female	20B	B.1.1	G	Clinical Microbiology Laboratory, Sheba Medical Center	Stern Lab	Stern Lab et al	https://www.gisaid.org	Full genome viral sequences inform patterns of SARS-CoV-2 spread into and within Israel	https://dx.doi.org/10.1101/2020.05.21.20104521	17/05/2020
Israel/130710414/2020	ncov	EPI_ISL_447460	?	2020-04-17	Asia	Israel	Tel Aviv District		Asia	Israel	Tel Aviv District	genome	29782	Human	29	Male	20A	B.1	GH	Clinical Microbiology Laboratory, Sheba Medical Center	Stern Lab	Stern Lab et al	https://www.gisaid.org	Full genome viral sequences inform patterns of SARS-CoV-2 spread into and within Israel	https://dx.doi.org/10.1101/2020.05.21.20104521	17/05/2020
Israel/130710643/2020	ncov	EPI_ISL_447459	?	2020-04-19	Asia	Israel	Tel Aviv District		Asia	Israel	Tel Aviv District	genome	29782	Human	46	Male	20A	B.1	GH	Clinical Microbiology Laboratory, Sheba Medical Center	Stern Lab	Stern Lab et al	https://www.gisaid.org	Full genome viral sequences inform patterns of SARS-CoV-2 spread into and within Israel	https://dx.doi.org/10.1101/2020.05.21.20104521	17/05/2020
Israel/130710644/2020	ncov	EPI_ISL_447458	?	2020-04-19	Asia	Israel	Tel Aviv District		Asia	Israel	Tel Aviv District	genome	29782	Human	83	Female	20A	B.1	G	Clinical Microbiology Laboratory, Sheba Medical Center	Stern Lab	Stern Lab et al	https://www.gisaid.org	Full genome viral sequences inform patterns of SARS-CoV-2 spread into and within Israel	https://dx.doi.org/10.1101/2020.05.21.20104521	17/05/2020
Israel/130710716/2020	ncov	EPI_ISL_447457	?	2020-04-19	Asia	Israel	Tel Aviv District		Asia	Israel	Tel Aviv District	genome	29782	Human	62	Female	20A	B.1	GH	Clinical Microbiology Laboratory, Sheba Medical Center	Stern Lab	Stern Lab et al	https://www.gisaid.org	Full genome viral sequences inform patterns of SARS-CoV-2 spread into and within Israel	https://dx.doi.org/10.1101/2020.05.21.20104521	17/05/2020
Israel/130711082/2020	ncov	EPI_ISL_447456	?	2020-04-20	Asia	Israel	Tel Aviv District		Asia	Israel	Tel Aviv District	genome	29782	Human	61	Female	20A	B.1	GH	Clinical Microbiology Laboratory, Sheba Medical Center	Stern Lab	Stern Lab et al	https://www.gisaid.org	Full genome viral sequences inform patterns of SARS-CoV-2 spread into and within Israel	https://dx.doi.org/10.1101/2020.05.21.20104521	17/05/2020
Israel/130711104/2020	ncov	EPI_ISL_447455	?	2020-04-20	Asia	Israel	Tel Aviv District		Asia	Israel	Tel Aviv District	genome	29782	Human	81	Female	20C	B.1	G	Clinical Microbiology Laboratory, Sheba Medical Center	Stern Lab	Stern Lab et al	https://www.gisaid.org	Full genome viral sequences inform patterns of SARS-CoV-2 spread into and within Israel	https://dx.doi.org/10.1101/2020.05.21.20104521	17/05/2020
Israel/130711112/2020	ncov	EPI_ISL_447454	?	2020-04-21	Asia	Israel	Tel Aviv District		Asia	Israel	Tel Aviv District	genome	29782	Human	80	Female	20A	B.1	GH	Clinical Microbiology Laboratory, Sheba Medical Center	Stern Lab	Stern Lab et al	https://www.gisaid.org	Full genome viral sequences inform patterns of SARS-CoV-2 spread into and within Israel	https://dx.doi.org/10.1101/2020.05.21.20104521	17/05/2020
Israel/130711116/2020	ncov	EPI_ISL_447453	?	2020-04-21	Asia	Israel	Tel Aviv District		Asia	Israel	Tel Aviv District	genome	29782	Human	60	Female	20A	B.1	G	Clinical Microbiology Laboratory, Sheba Medical Center	Stern Lab	Stern Lab et al	https://www.gisaid.org	Full genome viral sequences inform patterns of SARS-CoV-2 spread into and within Israel	https://dx.doi.org/10.1101/2020.05.21.20104521	17/05/2020
Israel/130711367/2020	ncov	EPI_ISL_447452	?	2020-04-22	Asia	Israel	North District		Asia	Israel	North District	genome	29782	Human	69	Female	20C	B.1.3	GH	Clinical Microbiology Laboratory, Sheba Medical Center	Stern Lab	Stern Lab et al	https://www.gisaid.org	Full genome viral sequences inform patterns of SARS-CoV-2 spread into and within Israel	https://dx.doi.org/10.1101/2020.05.21.20104521	17/05/2020
Israel/130711417/2020	ncov	EPI_ISL_447451	?	2020-04-22	Asia	Israel	Tel Aviv District		Asia	Israel	Tel Aviv District	genome	29782	Human	66	Male	20A	B.1	GH	Clinical Microbiology Laboratory, Sheba Medical Center	Stern Lab	Stern Lab et al	https://www.gisaid.org	Full genome viral sequences inform patterns of SARS-CoV-2 spread into and within Israel	https://dx.doi.org/10.1101/2020.05.21.20104521	17/05/2020
Israel/13075703/2020	ncov	EPI_ISL_447450	?	2020-03-29	Asia	Israel	Tel Aviv District		Asia	Israel	Tel Aviv District	genome	29782	Human	25	Female	20B	B.1.1.50	GR	Clinical Microbiology Laboratory, Sheba Medical Center	Stern Lab	Stern Lab et al	https://www.gisaid.org	Full genome viral sequences inform patterns of SARS-CoV-2 spread into and within Israel	https://dx.doi.org/10.1101/2020.05.21.20104521	17/05/2020
Israel/13075719/2020	ncov	EPI_ISL_447449	?	2020-03-29	Asia	Israel	Tel Aviv District		Asia	Israel	Tel Aviv District	genome	29782	Human	29	Female	20A	B.1	GH	Clinical Microbiology Laboratory, Sheba Medical Center	Stern Lab	Stern Lab et al	https://www.gisaid.org	Full genome viral sequences inform patterns of SARS-CoV-2 spread into and within Israel	https://dx.doi.org/10.1101/2020.05.21.20104521	17/05/2020
Israel/13075735/2020	ncov	EPI_ISL_447448	?	2020-03-30	Asia	Israel	Tel Aviv District		Asia	Israel	Tel Aviv District	genome	29782	Human	41	Male	20A	B.1	GH	Clinical Microbiology Laboratory, Sheba Medical Center	Stern Lab	Stern Lab et al	https://www.gisaid.org	Full genome viral sequences inform patterns of SARS-CoV-2 spread into and within Israel	https://dx.doi.org/10.1101/2020.05.21.20104521	17/05/2020
Israel/13075782/2020	ncov	EPI_ISL_447447	?	2020-03-30	Asia	Israel	Tel Aviv District		Asia	Israel	Tel Aviv District	genome	29780	Human	44	Female	19A	B.1	O	Clinical Microbiology Laboratory, Sheba Medical Center	Stern Lab	Stern Lab et al	https://www.gisaid.org	Full genome viral sequences inform patterns of SARS-CoV-2 spread into and within Israel	https://dx.doi.org/10.1101/2020.05.21.20104521	17/05/2020
Israel/13075788/2020	ncov	EPI_ISL_447446	?	2020-03-30	Asia	Israel	Tel Aviv District		Asia	Israel	Tel Aviv District	genome	29782	Human	42	Female	20B	B.1.1	GR	Clinical Microbiology Laboratory, Sheba Medical Center	Stern Lab	Stern Lab et al	https://www.gisaid.org	Full genome viral sequences inform patterns of SARS-CoV-2 spread into and within Israel	https://dx.doi.org/10.1101/2020.05.21.20104521	17/05/2020
Israel/13075790/2020	ncov	EPI_ISL_447445	?	2020-03-30	Asia	Israel	Tel Aviv District		Asia	Israel	Tel Aviv District	genome	29782	Human	56	Male	20C	B.1	GH	Clinical Microbiology Laboratory, Sheba Medical Center	Stern Lab	Stern Lab et al	https://www.gisaid.org	Full genome viral sequences inform patterns of SARS-CoV-2 spread into and within Israel	https://dx.doi.org/10.1101/2020.05.21.20104521	17/05/2020
Israel/13075832/2020	ncov	EPI_ISL_447444	?	2020-03-30	Asia	Israel	Tel Aviv District		Asia	Israel	Tel Aviv District	genome	29782	Human	32	Male	20C	B.1.3	GH	Clinical Microbiology Laboratory, Sheba Medical Center	Stern Lab	Stern Lab et al	https://www.gisaid.org	Full genome viral sequences inform patterns of SARS-CoV-2 spread into and within Israel	https://dx.doi.org/10.1101/2020.05.21.20104521	17/05/2020
Israel/13075879/2020	ncov	EPI_ISL_447443	?	2020-03-30	Asia	Israel	Tel Aviv District		Asia	Israel	Tel Aviv District	genome	29514	Human	52	Male	20B	B.1.1	GR	Clinical Microbiology Laboratory, Sheba Medical Center	Stern Lab	Stern Lab et al	https://www.gisaid.org	Full genome viral sequences inform patterns of SARS-CoV-2 spread into and within Israel	https://dx.doi.org/10.1101/2020.05.21.20104521	17/05/2020
Israel/13075882/2020	ncov	EPI_ISL_447442	?	2020-03-30	Asia	Israel	Tel Aviv District		Asia	Israel	Tel Aviv District	genome	29782	Human	21	Female	20B	B.1.1	GR	Clinical Microbiology Laboratory, Sheba Medical Center	Stern Lab	Stern Lab et al	https://www.gisaid.org	Full genome viral sequences inform patterns of SARS-CoV-2 spread into and within Israel	https://dx.doi.org/10.1101/2020.05.21.20104521	17/05/2020
Israel/13075914/2020	ncov	EPI_ISL_447441	?	2020-03-30	Asia	Israel	Tel Aviv District		Asia	Israel	Tel Aviv District	genome	29782	Human	52	Female	20B	B.1.1	GR	Clinical Microbiology Laboratory, Sheba Medical Center	Stern Lab	Stern Lab et al	https://www.gisaid.org	Full genome viral sequences inform patterns of SARS-CoV-2 spread into and within Israel	https://dx.doi.org/10.1101/2020.05.21.20104521	17/05/2020
Israel/13077377/2020	ncov	EPI_ISL_447440	?	2020-04-02	Asia	Israel	Tel Aviv District		Asia	Israel	Tel Aviv District	genome	29782	Human	41	Male	20A	B.1	GH	Clinical Microbiology Laboratory, Sheba Medical Center	Stern Lab	Stern Lab et al	https://www.gisaid.org	Full genome viral sequences inform patterns of SARS-CoV-2 spread into and within Israel	https://dx.doi.org/10.1101/2020.05.21.20104521	17/05/2020
Israel/13077383/2020	ncov	EPI_ISL_447439	?	2020-04-02	Asia	Israel	Jerusalem District		Asia	Israel	Jerusalem District	genome	29782	Human	44	Female	20A	B.1.5	G	Clinical Microbiology Laboratory, Sheba Medical Center	Stern Lab	Stern Lab et al	https://www.gisaid.org	Full genome viral sequences inform patterns of SARS-CoV-2 spread into and within Israel	https://dx.doi.org/10.1101/2020.05.21.20104521	17/05/2020
Israel/13077413/2020	ncov	EPI_ISL_447438	?	2020-04-03	Asia	Israel	Tel Aviv District		Asia	Israel	Tel Aviv District	genome	29782	Human	70	Male	20C	B.1.3	GH	Clinical Microbiology Laboratory, Sheba Medical Center	Stern Lab	Stern Lab et al	https://www.gisaid.org	Full genome viral sequences inform patterns of SARS-CoV-2 spread into and within Israel	https://dx.doi.org/10.1101/2020.05.21.20104521	17/05/2020
Israel/13077494/2020	ncov	EPI_ISL_447437	?	2020-04-02	Asia	Israel	South District	South Coast District	Asia	Israel	South District	genome	29683	Human	22	Male	20C	B.1	GH	Clinical Microbiology Laboratory, Sheba Medical Center	Stern Lab	Stern Lab et al	https://www.gisaid.org	Full genome viral sequences inform patterns of SARS-CoV-2 spread into and within Israel	https://dx.doi.org/10.1101/2020.05.21.20104521	17/05/2020
Israel/13077497/2020	ncov	EPI_ISL_447436	?	2020-04-02	Asia	Israel	South District	South Coast District	Asia	Israel	South District	genome	29782	Human	68	Female	20C	B.1	GH	Clinical Microbiology Laboratory, Sheba Medical Center	Stern Lab	Stern Lab et al	https://www.gisaid.org	Full genome viral sequences inform patterns of SARS-CoV-2 spread into and within Israel	https://dx.doi.org/10.1101/2020.05.21.20104521	17/05/2020
Israel/13077498/2020	ncov	EPI_ISL_447435	?	2020-04-03	Asia	Israel	South District	South Coast District	Asia	Israel	South District	genome	29782	Human	28	Male	20C	B.1	GH	Clinical Microbiology Laboratory, Sheba Medical Center	Stern Lab	Stern Lab et al	https://www.gisaid.org	Full genome viral sequences inform patterns of SARS-CoV-2 spread into and within Israel	https://dx.doi.org/10.1101/2020.05.21.20104521	17/05/2020
Israel/13077510/2020	ncov	EPI_ISL_447434	?	2020-04-03	Asia	Israel	Jerusalem District		Asia	Israel	Jerusalem District	genome	29782	Human	58	Male	20C	B.1.3	GH	Clinical Microbiology Laboratory, Sheba Medical Center	Stern Lab	Stern Lab et al	https://www.gisaid.org	Full genome viral sequences inform patterns of SARS-CoV-2 spread into and within Israel	https://dx.doi.org/10.1101/2020.05.21.20104521	17/05/2020
Israel/13077511/2020	ncov	EPI_ISL_447433	?	2020-04-03	Asia	Israel	Jerusalem District		Asia	Israel	Jerusalem District	genome	29782	Human	22	Male	20C	B.1.3	GH	Clinical Microbiology Laboratory, Sheba Medical Center	Stern Lab	Stern Lab et al	https://www.gisaid.org	Full genome viral sequences inform patterns of SARS-CoV-2 spread into and within Israel	https://dx.doi.org/10.1101/2020.05.21.20104521	17/05/2020
Israel/13077558/2020	ncov	EPI_ISL_447432	?	2020-04-03	Asia	Israel	Tel Aviv District		Asia	Israel	Tel Aviv District	genome	29782	Human	30	Female	20A	B.1	GH	Clinical Microbiology Laboratory, Sheba Medical Center	Stern Lab	Stern Lab et al	https://www.gisaid.org	Full genome viral sequences inform patterns of SARS-CoV-2 spread into and within Israel	https://dx.doi.org/10.1101/2020.05.21.20104521	17/05/2020
Israel/13077560/2020	ncov	EPI_ISL_447431	?	2020-04-03	Asia	Israel	Tel Aviv District		Asia	Israel	Tel Aviv District	genome	29782	Human	82	Female	20A	B.1	GH	Clinical Microbiology Laboratory, Sheba Medical Center	Stern Lab	Stern Lab et al	https://www.gisaid.org	Full genome viral sequences inform patterns of SARS-CoV-2 spread into and within Israel	https://dx.doi.org/10.1101/2020.05.21.20104521	17/05/2020
Israel/13077562/2020	ncov	EPI_ISL_447430	?	2020-04-03	Asia	Israel	Tel Aviv District		Asia	Israel	Tel Aviv District	genome	29782	Human	51	Female	20A	B.1	GH	Clinical Microbiology Laboratory, Sheba Medical Center	Stern Lab	Stern Lab et al	https://www.gisaid.org	Full genome viral sequences inform patterns of SARS-CoV-2 spread into and within Israel	https://dx.doi.org/10.1101/2020.05.21.20104521	17/05/2020
Israel/13077564/2020	ncov	EPI_ISL_447429	?	2020-04-03	Asia	Israel	Tel Aviv District		Asia	Israel	Tel Aviv District	genome	29782	Human	52	Female	20C	B.1.3	GH	Clinical Microbiology Laboratory, Sheba Medical Center	Stern Lab	Stern Lab et al	https://www.gisaid.org	Full genome viral sequences inform patterns of SARS-CoV-2 spread into and within Israel	https://dx.doi.org/10.1101/2020.05.21.20104521	17/05/2020
Israel/13077711/2020	ncov	EPI_ISL_447428	?	2020-04-03	Asia	Israel	Tel Aviv District		Asia	Israel	Tel Aviv District	genome	29782	Human	38	Female	20B	B.1.1	GR	Clinical Microbiology Laboratory, Sheba Medical Center	Stern Lab	Stern Lab et al	https://www.gisaid.org	Full genome viral sequences inform patterns of SARS-CoV-2 spread into and within Israel	https://dx.doi.org/10.1101/2020.05.21.20104521	17/05/2020
Israel/13077723/2020	ncov	EPI_ISL_447427	?	2020-04-03	Asia	Israel	Tel Aviv District		Asia	Israel	Tel Aviv District	genome	29782	Human	?	Male	20C	B.1.362	GH	Clinical Microbiology Laboratory, Sheba Medical Center	Stern Lab	Stern Lab et al	https://www.gisaid.org	Full genome viral sequences inform patterns of SARS-CoV-2 spread into and within Israel	https://dx.doi.org/10.1101/2020.05.21.20104521	17/05/2020
Israel/13077726/2020	ncov	EPI_ISL_447426	?	2020-04-03	Asia	Israel	Tel Aviv District		Asia	Israel	Tel Aviv District	genome	29772	Human	65	Female	20C	B.1	GH	Clinical Microbiology Laboratory, Sheba Medical Center	Stern Lab	Stern Lab et al	https://www.gisaid.org	Full genome viral sequences inform patterns of SARS-CoV-2 spread into and within Israel	https://dx.doi.org/10.1101/2020.05.21.20104521	17/05/2020
Israel/13077803/2020	ncov	EPI_ISL_447425	?	2020-04-04	Asia	Israel	South District	South Coast District	Asia	Israel	South District	genome	29782	Human	30	Female	20C	B.1	GH	Clinical Microbiology Laboratory, Sheba Medical Center	Stern Lab	Stern Lab et al	https://www.gisaid.org	Full genome viral sequences inform patterns of SARS-CoV-2 spread into and within Israel	https://dx.doi.org/10.1101/2020.05.21.20104521	17/05/2020
Israel/13077823/2020	ncov	EPI_ISL_447424	?	2020-04-04	Asia	Israel	South District	South Coast District	Asia	Israel	South District	genome	29782	Human	18	Female	20C	B.1.3	GH	Clinical Microbiology Laboratory, Sheba Medical Center	Stern Lab	Stern Lab et al	https://www.gisaid.org	Full genome viral sequences inform patterns of SARS-CoV-2 spread into and within Israel	https://dx.doi.org/10.1101/2020.05.21.20104521	17/05/2020
Israel/13077840/2020	ncov	EPI_ISL_447423	?	2020-04-04	Asia	Israel	Jerusalem District		Asia	Israel	Jerusalem District	genome	29782	Human	20	Male	19A	B.36	V	Clinical Microbiology Laboratory, Sheba Medical Center	Stern Lab	Stern Lab et al	https://www.gisaid.org	Full genome viral sequences inform patterns of SARS-CoV-2 spread into and within Israel	https://dx.doi.org/10.1101/2020.05.21.20104521	17/05/2020
Israel/13077846/2020	ncov	EPI_ISL_447422	?	2020-04-04	Asia	Israel	Tel Aviv District		Asia	Israel	Tel Aviv District	genome	29782	Human	8	Female	20C	B.1.3	GH	Clinical Microbiology Laboratory, Sheba Medical Center	Stern Lab	Stern Lab et al	https://www.gisaid.org	Full genome viral sequences inform patterns of SARS-CoV-2 spread into and within Israel	https://dx.doi.org/10.1101/2020.05.21.20104521	17/05/2020
Israel/13077847/2020	ncov	EPI_ISL_447421	?	2020-04-04	Asia	Israel	Tel Aviv District		Asia	Israel	Tel Aviv District	genome	29782	Human	13	Male	20C	B.1.3	GH	Clinical Microbiology Laboratory, Sheba Medical Center	Stern Lab	Stern Lab et al	https://www.gisaid.org	Full genome viral sequences inform patterns of SARS-CoV-2 spread into and within Israel	https://dx.doi.org/10.1101/2020.05.21.20104521	17/05/2020
Israel/13077875/2020	ncov	EPI_ISL_447420	?	2020-04-04	Asia	Israel	Tel Aviv District		Asia	Israel	Tel Aviv District	genome	29782	Human	44	Female	20C	B.1.3	GH	Clinical Microbiology Laboratory, Sheba Medical Center	Stern Lab	Stern Lab et al	https://www.gisaid.org	Full genome viral sequences inform patterns of SARS-CoV-2 spread into and within Israel	https://dx.doi.org/10.1101/2020.05.21.20104521	17/05/2020
Israel/13077882/2020	ncov	EPI_ISL_447419	?	2020-04-04	Asia	Israel	Jerusalem District		Asia	Israel	Jerusalem District	genome	29782	Human	48	Male	20C	B.1	GH	Clinical Microbiology Laboratory, Sheba Medical Center	Stern Lab	Stern Lab et al	https://www.gisaid.org	Full genome viral sequences inform patterns of SARS-CoV-2 spread into and within Israel	https://dx.doi.org/10.1101/2020.05.21.20104521	17/05/2020
Israel/1639953/2020	ncov	EPI_ISL_447418	?	2020-03-26	Asia	Israel	North District		Asia	Israel	North District	genome	29782	Human	13	Male	20C	B.1	GH	Clinical Microbiology Laboratory, The Baruch Padeh Medical Center, Poriya	Stern Lab	Stern Lab et al	https://www.gisaid.org	Full genome viral sequences inform patterns of SARS-CoV-2 spread into and within Israel	https://dx.doi.org/10.1101/2020.05.21.20104521	17/05/2020
Israel/1639996/2020	ncov	EPI_ISL_447417	?	2020-03-26	Asia	Israel	North District		Asia	Israel	North District	genome	29782	Human	27	Male	20C	B.1	GH	Clinical Microbiology Laboratory, The Baruch Padeh Medical Center, Poriya	Stern Lab	Stern Lab et al	https://www.gisaid.org	Full genome viral sequences inform patterns of SARS-CoV-2 spread into and within Israel	https://dx.doi.org/10.1101/2020.05.21.20104521	17/05/2020
Israel/2020038/2020	ncov	EPI_ISL_447416	?	2020-03-17	Asia	Israel	Tel Aviv District		Asia	Israel	Tel Aviv District	genome	29782	Human	50	Female	20C	B.1.3	GH	Clinical Virology Unit, Hadassah Hebrew University Medical Center	Stern Lab	Stern Lab et al	https://www.gisaid.org	Full genome viral sequences inform patterns of SARS-CoV-2 spread into and within Israel	https://dx.doi.org/10.1101/2020.05.21.20104521	17/05/2020
Israel/2020051/2020	ncov	EPI_ISL_447415	?	2020-03-17	Asia	Israel	Tel Aviv District		Asia	Israel	Tel Aviv District	genome	29782	Human	41	Male	20A	B.1.9	GH	Clinical Virology Unit, Hadassah Hebrew University Medical Center	Stern Lab	Stern Lab et al	https://www.gisaid.org	Full genome viral sequences inform patterns of SARS-CoV-2 spread into and within Israel	https://dx.doi.org/10.1101/2020.05.21.20104521	17/05/2020
Israel/2020063/2020	ncov	EPI_ISL_447414	?	2020-03-17	Asia	Israel	Jerusalem District		Asia	Israel	Jerusalem District	genome	29782	Human	29	Female	20C	B.1.115	GH	Clinical Virology Unit, Hadassah Hebrew University Medical Center	Stern Lab	Stern Lab et al	https://www.gisaid.org	Full genome viral sequences inform patterns of SARS-CoV-2 spread into and within Israel	https://dx.doi.org/10.1101/2020.05.21.20104521	17/05/2020
Israel/2020068/2020	ncov	EPI_ISL_447413	?	2020-03-17	Asia	Israel	Jerusalem District		Asia	Israel	Jerusalem District	genome	29782	Human	27	Female	20C	B.1	GH	Clinical Virology Unit, Hadassah Hebrew University Medical Center	Stern Lab	Stern Lab et al	https://www.gisaid.org	Full genome viral sequences inform patterns of SARS-CoV-2 spread into and within Israel	https://dx.doi.org/10.1101/2020.05.21.20104521	17/05/2020
Israel/2020069/2020	ncov	EPI_ISL_447412	?	2020-03-17	Asia	Israel	Jerusalem District		Asia	Israel	Jerusalem District	genome	29782	Human	36	Female	19A	B.6	O	Clinical Virology Unit, Hadassah Hebrew University Medical Center	Stern Lab	Stern Lab et al	https://www.gisaid.org	Full genome viral sequences inform patterns of SARS-CoV-2 spread into and within Israel	https://dx.doi.org/10.1101/2020.05.21.20104521	17/05/2020
Israel/2020078/2020	ncov	EPI_ISL_447411	?	2020-03-17	Asia	Israel	Jerusalem District		Asia	Israel	Jerusalem District	genome	29782	Human	58	Male	20A	B.1	GH	Clinical Virology Unit, Hadassah Hebrew University Medical Center	Stern Lab	Stern Lab et al	https://www.gisaid.org	Full genome viral sequences inform patterns of SARS-CoV-2 spread into and within Israel	https://dx.doi.org/10.1101/2020.05.21.20104521	17/05/2020
Israel/2020084/2020	ncov	EPI_ISL_447410	?	2020-03-17	Asia	Israel	Jerusalem District		Asia	Israel	Jerusalem District	genome	29782	Human	65	Male	20C	B.1	GH	Clinical Virology Unit, Hadassah Hebrew University Medical Center	Stern Lab	Stern Lab et al	https://www.gisaid.org	Full genome viral sequences inform patterns of SARS-CoV-2 spread into and within Israel	https://dx.doi.org/10.1101/2020.05.21.20104521	17/05/2020
Israel/2020087/2020	ncov	EPI_ISL_447409	?	2020-03-17	Asia	Israel	Jerusalem District		Asia	Israel	Jerusalem District	genome	29782	Human	24	Male	20B	B.1.1.14	GR	Clinical Virology Unit, Hadassah Hebrew University Medical Center	Stern Lab	Stern Lab et al	https://www.gisaid.org	Full genome viral sequences inform patterns of SARS-CoV-2 spread into and within Israel	https://dx.doi.org/10.1101/2020.05.21.20104521	17/05/2020
Israel/2023920/2020	ncov	EPI_ISL_447408	?	2020-03-17	Asia	Israel	Jerusalem District		Asia	Israel	Jerusalem District	genome	29782	Human	46	Male	20C	B.1	GH	Clinical Virology Unit, Hadassah Hebrew University Medical Center	Stern Lab	Stern Lab et al	https://www.gisaid.org	Full genome viral sequences inform patterns of SARS-CoV-2 spread into and within Israel	https://dx.doi.org/10.1101/2020.05.21.20104521	17/05/2020
Israel/2023922/2020	ncov	EPI_ISL_447407	?	2020-03-17	Asia	Israel	Jerusalem District		Asia	Israel	Jerusalem District	genome	29782	Human	21	Female	20C	B.1	GH	Clinical Virology Unit, Hadassah Hebrew University Medical Center	Stern Lab	Stern Lab et al	https://www.gisaid.org	Full genome viral sequences inform patterns of SARS-CoV-2 spread into and within Israel	https://dx.doi.org/10.1101/2020.05.21.20104521	17/05/2020
Israel/2046129/2020	ncov	EPI_ISL_447406	?	2020-03-31	Asia	Israel	North District		Asia	Israel	North District	genome	29782	Human	22	Male	20C	B.1.3	GH	Clinical Microbiology Laboratory, The Baruch Padeh Medical Center, Poriya	Stern Lab	Stern Lab et al	https://www.gisaid.org	Full genome viral sequences inform patterns of SARS-CoV-2 spread into and within Israel	https://dx.doi.org/10.1101/2020.05.21.20104521	17/05/2020
Israel/2046171/2020	ncov	EPI_ISL_447405	?	2020-03-31	Asia	Israel	North District		Asia	Israel	North District	genome	29782	Human	59	Female	20C	B.1	GH	Clinical Microbiology Laboratory, The Baruch Padeh Medical Center, Poriya	Stern Lab	Stern Lab et al	https://www.gisaid.org	Full genome viral sequences inform patterns of SARS-CoV-2 spread into and within Israel	https://dx.doi.org/10.1101/2020.05.21.20104521	17/05/2020
Israel/2046434/2020	ncov	EPI_ISL_447404	?	2020-04-01	Asia	Israel	North District		Asia	Israel	North District	genome	29782	Human	59	Female	20C	B.1	GH	Clinical Microbiology Laboratory, The Baruch Padeh Medical Center, Poriya	Stern Lab	Stern Lab et al	https://www.gisaid.org	Full genome viral sequences inform patterns of SARS-CoV-2 spread into and within Israel	https://dx.doi.org/10.1101/2020.05.21.20104521	17/05/2020
Israel/2046548/2020	ncov	EPI_ISL_447403	?	2020-04-01	Asia	Israel	North District		Asia	Israel	North District	genome	29782	Human	47	Male	20A	B.1	GH	Clinical Microbiology Laboratory, The Baruch Padeh Medical Center, Poriya	Stern Lab	Stern Lab et al	https://www.gisaid.org	Full genome viral sequences inform patterns of SARS-CoV-2 spread into and within Israel	https://dx.doi.org/10.1101/2020.05.21.20104521	17/05/2020
Israel/2046614/2020	ncov	EPI_ISL_447402	?	2020-04-02	Asia	Israel	North District		Asia	Israel	North District	genome	29782	Human	33	Female	20C	B.1.3	GH	Clinical Microbiology Laboratory, The Baruch Padeh Medical Center, Poriya	Stern Lab	Stern Lab et al	https://www.gisaid.org	Full genome viral sequences inform patterns of SARS-CoV-2 spread into and within Israel	https://dx.doi.org/10.1101/2020.05.21.20104521	17/05/2020
Israel/2046616/2020	ncov	EPI_ISL_447401	?	2020-04-02	Asia	Israel	North District		Asia	Israel	North District	genome	29782	Human	71	Female	20C	B.1.3	GH	Clinical Microbiology Laboratory, The Baruch Padeh Medical Center, Poriya	Stern Lab	Stern Lab et al	https://www.gisaid.org	Full genome viral sequences inform patterns of SARS-CoV-2 spread into and within Israel	https://dx.doi.org/10.1101/2020.05.21.20104521	17/05/2020
Israel/2046815/2020	ncov	EPI_ISL_447400	?	2020-04-04	Asia	Israel	North District		Asia	Israel	North District	genome	29782	Human	82	Female	20A	B.1	GH	Clinical Microbiology Laboratory, The Baruch Padeh Medical Center, Poriya	Stern Lab	Stern Lab et al	https://www.gisaid.org	Full genome viral sequences inform patterns of SARS-CoV-2 spread into and within Israel	https://dx.doi.org/10.1101/2020.05.21.20104521	17/05/2020
Israel/2047004/2020	ncov	EPI_ISL_447399	?	2020-03-27	Asia	Israel	North District		Asia	Israel	North District	genome	29782	Human	36	Male	20A	B.1	GH	Clinical Microbiology Laboratory, The Baruch Padeh Medical Center, Poriya	Stern Lab	Stern Lab et al	https://www.gisaid.org	Full genome viral sequences inform patterns of SARS-CoV-2 spread into and within Israel	https://dx.doi.org/10.1101/2020.05.21.20104521	17/05/2020
Israel/2047011/2020	ncov	EPI_ISL_447398	?	2020-03-26	Asia	Israel	North District		Asia	Israel	North District	genome	29782	Human	21	Male	20C	B.1	GH	Clinical Microbiology Laboratory, The Baruch Padeh Medical Center, Poriya	Stern Lab	Stern Lab et al	https://www.gisaid.org	Full genome viral sequences inform patterns of SARS-CoV-2 spread into and within Israel	https://dx.doi.org/10.1101/2020.05.21.20104521	17/05/2020
Israel/2047016/2020	ncov	EPI_ISL_447397	?	2020-03-26	Asia	Israel	North District		Asia	Israel	North District	genome	29782	Human	0	Female	20A	B.1	G	Clinical Microbiology Laboratory, The Baruch Padeh Medical Center, Poriya	Stern Lab	Stern Lab et al	https://www.gisaid.org	Full genome viral sequences inform patterns of SARS-CoV-2 spread into and within Israel	https://dx.doi.org/10.1101/2020.05.21.20104521	17/05/2020
Israel/2047145/2020	ncov	EPI_ISL_447396	?	2020-03-26	Asia	Israel	North District		Asia	Israel	North District	genome	29782	Human	34	Female	20B	B.1.1	GR	Clinical Microbiology Laboratory, The Baruch Padeh Medical Center, Poriya	Stern Lab	Stern Lab et al	https://www.gisaid.org	Full genome viral sequences inform patterns of SARS-CoV-2 spread into and within Israel	https://dx.doi.org/10.1101/2020.05.21.20104521	17/05/2020
Israel/2047188/2020	ncov	EPI_ISL_447395	?	2020-03-26	Asia	Israel	North District		Asia	Israel	North District	genome	29782	Human	23	Male	20B	B.1.1	GR	Clinical Microbiology Laboratory, The Baruch Padeh Medical Center, Poriya	Stern Lab	Stern Lab et al	https://www.gisaid.org	Full genome viral sequences inform patterns of SARS-CoV-2 spread into and within Israel	https://dx.doi.org/10.1101/2020.05.21.20104521	17/05/2020
Israel/2047189/2020	ncov	EPI_ISL_447394	?	2020-03-26	Asia	Israel	North District		Asia	Israel	North District	genome	29782	Human	22	Male	20B	B.1.1	GR	Clinical Microbiology Laboratory, The Baruch Padeh Medical Center, Poriya	Stern Lab	Stern Lab et al	https://www.gisaid.org	Full genome viral sequences inform patterns of SARS-CoV-2 spread into and within Israel	https://dx.doi.org/10.1101/2020.05.21.20104521	17/05/2020
Israel/2047364/2020	ncov	EPI_ISL_447393	?	2020-03-28	Asia	Israel	North District		Asia	Israel	North District	genome	29782	Human	65	Female	20C	B.1	GH	Clinical Microbiology Laboratory, The Baruch Padeh Medical Center, Poriya	Stern Lab	Stern Lab et al	https://www.gisaid.org	Full genome viral sequences inform patterns of SARS-CoV-2 spread into and within Israel	https://dx.doi.org/10.1101/2020.05.21.20104521	17/05/2020
Israel/2047392/2020	ncov	EPI_ISL_447392	?	2020-03-29	Asia	Israel	North District		Asia	Israel	North District	genome	29782	Human	37	Female	20A	B.1.5	GH	Clinical Microbiology Laboratory, The Baruch Padeh Medical Center, Poriya	Stern Lab	Stern Lab et al	https://www.gisaid.org	Full genome viral sequences inform patterns of SARS-CoV-2 spread into and within Israel	https://dx.doi.org/10.1101/2020.05.21.20104521	17/05/2020
Israel/2047418/2020	ncov	EPI_ISL_447391	?	2020-03-29	Asia	Israel	North District		Asia	Israel	North District	genome	29782	Human	9	Male	20B	B.1.1	GR	Clinical Microbiology Laboratory, The Baruch Padeh Medical Center, Poriya	Stern Lab	Stern Lab et al	https://www.gisaid.org	Full genome viral sequences inform patterns of SARS-CoV-2 spread into and within Israel	https://dx.doi.org/10.1101/2020.05.21.20104521	17/05/2020
Israel/2047567/2020	ncov	EPI_ISL_447390	?	2020-03-29	Asia	Israel	North District		Asia	Israel	North District	genome	29782	Human	33	Female	20A	B.1	GH	Clinical Microbiology Laboratory, The Baruch Padeh Medical Center, Poriya	Stern Lab	Stern Lab et al	https://www.gisaid.org	Full genome viral sequences inform patterns of SARS-CoV-2 spread into and within Israel	https://dx.doi.org/10.1101/2020.05.21.20104521	17/05/2020
Israel/2047586/2020	ncov	EPI_ISL_447389	?	2020-03-29	Asia	Israel	North District		Asia	Israel	North District	genome	29782	Human	22	Female	20C	B.1.356	GH	Clinical Microbiology Laboratory, The Baruch Padeh Medical Center, Poriya	Stern Lab	Stern Lab et al	https://www.gisaid.org	Full genome viral sequences inform patterns of SARS-CoV-2 spread into and within Israel	https://dx.doi.org/10.1101/2020.05.21.20104521	17/05/2020
Israel/2047604/2020	ncov	EPI_ISL_447388	?	2020-03-29	Asia	Israel	North District		Asia	Israel	North District	genome	29782	Human	58	Male	20C	B.1	GH	Clinical Microbiology Laboratory, The Baruch Padeh Medical Center, Poriya	Stern Lab	Stern Lab et al	https://www.gisaid.org	Full genome viral sequences inform patterns of SARS-CoV-2 spread into and within Israel	https://dx.doi.org/10.1101/2020.05.21.20104521	17/05/2020
Israel/2047738/2020	ncov	EPI_ISL_447387	?	2020-03-30	Asia	Israel	North District		Asia	Israel	North District	genome	29782	Human	13	Male	20C	B.1.3	GH	Clinical Microbiology Laboratory, The Baruch Padeh Medical Center, Poriya	Stern Lab	Stern Lab et al	https://www.gisaid.org	Full genome viral sequences inform patterns of SARS-CoV-2 spread into and within Israel	https://dx.doi.org/10.1101/2020.05.21.20104521	17/05/2020
Israel/2047749/2020	ncov	EPI_ISL_447386	?	2020-03-30	Asia	Israel	North District		Asia	Israel	North District	genome	29782	Human	48	Female	20C	B.1.3	GH	Clinical Microbiology Laboratory, The Baruch Padeh Medical Center, Poriya	Stern Lab	Stern Lab et al	https://www.gisaid.org	Full genome viral sequences inform patterns of SARS-CoV-2 spread into and within Israel	https://dx.doi.org/10.1101/2020.05.21.20104521	17/05/2020
Israel/2047772/2020	ncov	EPI_ISL_447385	?	2020-03-30	Asia	Israel	North District		Asia	Israel	North District	genome	29782	Human	31	Female	20A	B.1	GH	Clinical Microbiology Laboratory, The Baruch Padeh Medical Center, Poriya	Stern Lab	Stern Lab et al	https://www.gisaid.org	Full genome viral sequences inform patterns of SARS-CoV-2 spread into and within Israel	https://dx.doi.org/10.1101/2020.05.21.20104521	17/05/2020
Israel/2047883/2020	ncov	EPI_ISL_447384	?	2020-03-31	Asia	Israel	North District		Asia	Israel	North District	genome	29782	Human	62	Male	20A	B.1	GH	Clinical Microbiology Laboratory, The Baruch Padeh Medical Center, Poriya	Stern Lab	Stern Lab et al	https://www.gisaid.org	Full genome viral sequences inform patterns of SARS-CoV-2 spread into and within Israel	https://dx.doi.org/10.1101/2020.05.21.20104521	17/05/2020
Israel/2047927/2020	ncov	EPI_ISL_447383	?	2020-03-31	Asia	Israel	North District		Asia	Israel	North District	genome	29639	Human	60	Female	20A	B.1	G	Clinical Microbiology Laboratory, The Baruch Padeh Medical Center, Poriya	Stern Lab	Stern Lab et al	https://www.gisaid.org	Full genome viral sequences inform patterns of SARS-CoV-2 spread into and within Israel	https://dx.doi.org/10.1101/2020.05.21.20104521	17/05/2020
Israel/2086001/2020	ncov	EPI_ISL_447382	?	2020-04-01	Asia	Israel	Jerusalem District		Asia	Israel	Jerusalem District	genome	29782	Human	10	Female	20C	B.1.115	GH	Clinical Virology Unit, Hadassah Hebrew University Medical Center	Stern Lab	Stern Lab et al	https://www.gisaid.org	Full genome viral sequences inform patterns of SARS-CoV-2 spread into and within Israel	https://dx.doi.org/10.1101/2020.05.21.20104521	17/05/2020
Israel/2086004/2020	ncov	EPI_ISL_447381	?	2020-04-01	Asia	Israel	Jerusalem District		Asia	Israel	Jerusalem District	genome	29782	Human	23	Female	20C	B.1.3.4	GH	Clinical Virology Unit, Hadassah Hebrew University Medical Center	Stern Lab	Stern Lab et al	https://www.gisaid.org	Full genome viral sequences inform patterns of SARS-CoV-2 spread into and within Israel	https://dx.doi.org/10.1101/2020.05.21.20104521	17/05/2020
Israel/2086008/2020	ncov	EPI_ISL_447380	?	2020-04-01	Asia	Israel	Jerusalem District		Asia	Israel	Jerusalem District	genome	29773	Human	95	Male	20C	B.1	GH	Clinical Virology Unit, Hadassah Hebrew University Medical Center	Stern Lab	Stern Lab et al	https://www.gisaid.org	Full genome viral sequences inform patterns of SARS-CoV-2 spread into and within Israel	https://dx.doi.org/10.1101/2020.05.21.20104521	17/05/2020
Israel/2086012/2020	ncov	EPI_ISL_447379	?	2020-04-01	Asia	Israel	Jerusalem District		Asia	Israel	Jerusalem District	genome	29782	Human	28	Male	20A	B.1	GH	Clinical Virology Unit, Hadassah Hebrew University Medical Center	Stern Lab	Stern Lab et al	https://www.gisaid.org	Full genome viral sequences inform patterns of SARS-CoV-2 spread into and within Israel	https://dx.doi.org/10.1101/2020.05.21.20104521	17/05/2020
Israel/2086022/2020	ncov	EPI_ISL_447378	?	2020-04-01	Asia	Israel	Jerusalem District		Asia	Israel	Jerusalem District	genome	29782	Human	28	Male	20C	B.1	GH	Clinical Virology Unit, Hadassah Hebrew University Medical Center	Stern Lab	Stern Lab et al	https://www.gisaid.org	Full genome viral sequences inform patterns of SARS-CoV-2 spread into and within Israel	https://dx.doi.org/10.1101/2020.05.21.20104521	17/05/2020
Israel/2086033/2020	ncov	EPI_ISL_447377	?	2020-04-01	Asia	Israel	Jerusalem District		Asia	Israel	Jerusalem District	genome	29781	Human	61	Female	20C	B.1	GH	Clinical Virology Unit, Hadassah Hebrew University Medical Center	Stern Lab	Stern Lab et al	https://www.gisaid.org	Full genome viral sequences inform patterns of SARS-CoV-2 spread into and within Israel	https://dx.doi.org/10.1101/2020.05.21.20104521	17/05/2020
Israel/2086034/2020	ncov	EPI_ISL_447376	?	2020-04-01	Asia	Israel	Jerusalem District		Asia	Israel	Jerusalem District	genome	29782	Human	22	Female	20C	B.1	GH	Clinical Virology Unit, Hadassah Hebrew University Medical Center	Stern Lab	Stern Lab et al	https://www.gisaid.org	Full genome viral sequences inform patterns of SARS-CoV-2 spread into and within Israel	https://dx.doi.org/10.1101/2020.05.21.20104521	17/05/2020
Israel/2086045/2020	ncov	EPI_ISL_447375	?	2020-04-01	Asia	Israel	Jerusalem District		Asia	Israel	Jerusalem District	genome	29782	Human	59	Male	20A	B.1	GH	Clinical Virology Unit, Hadassah Hebrew University Medical Center	Stern Lab	Stern Lab et al	https://www.gisaid.org	Full genome viral sequences inform patterns of SARS-CoV-2 spread into and within Israel	https://dx.doi.org/10.1101/2020.05.21.20104521	17/05/2020
Israel/2089366/2020	ncov	EPI_ISL_447374	?	2020-04-01	Asia	Israel	Jerusalem District		Asia	Israel	Jerusalem District	genome	29782	Human	25	Male	20C	B.1.115	GH	Clinical Virology Unit, Hadassah Hebrew University Medical Center	Stern Lab	Stern Lab et al	https://www.gisaid.org	Full genome viral sequences inform patterns of SARS-CoV-2 spread into and within Israel	https://dx.doi.org/10.1101/2020.05.21.20104521	17/05/2020
Israel/2089368/2020	ncov	EPI_ISL_447373	?	2020-04-01	Asia	Israel	Jerusalem District		Asia	Israel	Jerusalem District	genome	29782	Human	68	Male	20A	B.1	GH	Clinical Virology Unit, Hadassah Hebrew University Medical Center	Stern Lab	Stern Lab et al	https://www.gisaid.org	Full genome viral sequences inform patterns of SARS-CoV-2 spread into and within Israel	https://dx.doi.org/10.1101/2020.05.21.20104521	17/05/2020
Israel/2089375/2020	ncov	EPI_ISL_447372	?	2020-04-01	Asia	Israel	Jerusalem District		Asia	Israel	Jerusalem District	genome	29782	Human	18	Male	20C	B.1.115	GH	Clinical Virology Unit, Hadassah Hebrew University Medical Center	Stern Lab	Stern Lab et al	https://www.gisaid.org	Full genome viral sequences inform patterns of SARS-CoV-2 spread into and within Israel	https://dx.doi.org/10.1101/2020.05.21.20104521	17/05/2020
Israel/2089380/2020	ncov	EPI_ISL_447371	?	2020-04-01	Asia	Israel	Jerusalem District		Asia	Israel	Jerusalem District	genome	29782	Human	62	Female	20C	B.1.3	GH	Clinical Virology Unit, Hadassah Hebrew University Medical Center	Stern Lab	Stern Lab et al	https://www.gisaid.org	Full genome viral sequences inform patterns of SARS-CoV-2 spread into and within Israel	https://dx.doi.org/10.1101/2020.05.21.20104521	17/05/2020
Israel/2089383/2020	ncov	EPI_ISL_447370	?	2020-04-01	Asia	Israel	Jerusalem District		Asia	Israel	Jerusalem District	genome	29782	Human	35	Male	20A	B.1	GH	Clinical Virology Unit, Hadassah Hebrew University Medical Center	Stern Lab	Stern Lab et al	https://www.gisaid.org	Full genome viral sequences inform patterns of SARS-CoV-2 spread into and within Israel	https://dx.doi.org/10.1101/2020.05.21.20104521	17/05/2020
Israel/2089697/2020	ncov	EPI_ISL_447369	?	2020-04-01	Asia	Israel	Jerusalem District		Asia	Israel	Jerusalem District	genome	29782	Human	29	Female	20C	B.1	GH	Clinical Virology Unit, Hadassah Hebrew University Medical Center	Stern Lab	Stern Lab et al	https://www.gisaid.org	Full genome viral sequences inform patterns of SARS-CoV-2 spread into and within Israel	https://dx.doi.org/10.1101/2020.05.21.20104521	17/05/2020
Israel/2089698/2020	ncov	EPI_ISL_447368	?	2020-04-01	Asia	Israel	Jerusalem District		Asia	Israel	Jerusalem District	genome	29782	Human	52	Female	20A	B.1	GH	Clinical Virology Unit, Hadassah Hebrew University Medical Center	Stern Lab	Stern Lab et al	https://www.gisaid.org	Full genome viral sequences inform patterns of SARS-CoV-2 spread into and within Israel	https://dx.doi.org/10.1101/2020.05.21.20104521	17/05/2020
Israel/2089712/2020	ncov	EPI_ISL_447367	?	2020-04-01	Asia	Israel	Jerusalem District		Asia	Israel	Jerusalem District	genome	29782	Human	21	Male	20C	B.1.115	GH	Clinical Virology Unit, Hadassah Hebrew University Medical Center	Stern Lab	Stern Lab et al	https://www.gisaid.org	Full genome viral sequences inform patterns of SARS-CoV-2 spread into and within Israel	https://dx.doi.org/10.1101/2020.05.21.20104521	17/05/2020
Israel/2089718/2020	ncov	EPI_ISL_447366	?	2020-04-01	Asia	Israel	Jerusalem District		Asia	Israel	Jerusalem District	genome	29782	Human	39	Female	20A	B.1	GH	Clinical Virology Unit, Hadassah Hebrew University Medical Center	Stern Lab	Stern Lab et al	https://www.gisaid.org	Full genome viral sequences inform patterns of SARS-CoV-2 spread into and within Israel	https://dx.doi.org/10.1101/2020.05.21.20104521	17/05/2020
Israel/2089723/2020	ncov	EPI_ISL_447365	?	2020-04-01	Asia	Israel	Jerusalem District		Asia	Israel	Jerusalem District	genome	29782	Human	35	Male	20C	B.1.3	GH	Clinical Virology Unit, Hadassah Hebrew University Medical Center	Stern Lab	Stern Lab et al	https://www.gisaid.org	Full genome viral sequences inform patterns of SARS-CoV-2 spread into and within Israel	https://dx.doi.org/10.1101/2020.05.21.20104521	17/05/2020
Israel/2089812/2020	ncov	EPI_ISL_447364	?	2020-04-01	Asia	Israel	Jerusalem District		Asia	Israel	Jerusalem District	genome	29782	Human	23	Female	20C	B.1.115	GH	Clinical Virology Unit, Hadassah Hebrew University Medical Center	Stern Lab	Stern Lab et al	https://www.gisaid.org	Full genome viral sequences inform patterns of SARS-CoV-2 spread into and within Israel	https://dx.doi.org/10.1101/2020.05.21.20104521	17/05/2020
Israel/2089839/2020	ncov	EPI_ISL_447363	?	2020-04-01	Asia	Israel	Jerusalem District		Asia	Israel	Jerusalem District	genome	29764	Human	61	Male	20C	B.1	GH	Clinical Virology Unit, Hadassah Hebrew University Medical Center	Stern Lab	Stern Lab et al	https://www.gisaid.org	Full genome viral sequences inform patterns of SARS-CoV-2 spread into and within Israel	https://dx.doi.org/10.1101/2020.05.21.20104521	17/05/2020
Israel/2089852/2020	ncov	EPI_ISL_447362	?	2020-04-01	Asia	Israel	Jerusalem District		Asia	Israel	Jerusalem District	genome	29764	Human	60	Female	20C	B.1	GH	Clinical Virology Unit, Hadassah Hebrew University Medical Center	Stern Lab	Stern Lab et al	https://www.gisaid.org	Full genome viral sequences inform patterns of SARS-CoV-2 spread into and within Israel	https://dx.doi.org/10.1101/2020.05.21.20104521	17/05/2020
Israel/2089861/2020	ncov	EPI_ISL_447361	?	2020-04-01	Asia	Israel	Jerusalem District		Asia	Israel	Jerusalem District	genome	29782	Human	72	Male	20C	B.1	GH	Clinical Virology Unit, Hadassah Hebrew University Medical Center	Stern Lab	Stern Lab et al	https://www.gisaid.org	Full genome viral sequences inform patterns of SARS-CoV-2 spread into and within Israel	https://dx.doi.org/10.1101/2020.05.21.20104521	17/05/2020
Israel/2089863/2020	ncov	EPI_ISL_447360	?	2020-04-01	Asia	Israel	Jerusalem District		Asia	Israel	Jerusalem District	genome	29782	Human	31	Male	20A	B.1	GH	Clinical Virology Unit, Hadassah Hebrew University Medical Center	Stern Lab	Stern Lab et al	https://www.gisaid.org	Full genome viral sequences inform patterns of SARS-CoV-2 spread into and within Israel	https://dx.doi.org/10.1101/2020.05.21.20104521	17/05/2020
Israel/2089866/2020	ncov	EPI_ISL_447359	?	2020-04-01	Asia	Israel	Jerusalem District		Asia	Israel	Jerusalem District	genome	29782	Human	30	Male	20A	B.1	GH	Clinical Virology Unit, Hadassah Hebrew University Medical Center	Stern Lab	Stern Lab et al	https://www.gisaid.org	Full genome viral sequences inform patterns of SARS-CoV-2 spread into and within Israel	https://dx.doi.org/10.1101/2020.05.21.20104521	17/05/2020
Israel/2099018/2020	ncov	EPI_ISL_447358	?	2020-04-02	Asia	Israel	Jerusalem District		Asia	Israel	Jerusalem District	genome	29782	Human	61	Female	20C	B.1.3	GH	Clinical Virology Unit, Hadassah Hebrew University Medical Center	Stern Lab	Stern Lab et al	https://www.gisaid.org	Full genome viral sequences inform patterns of SARS-CoV-2 spread into and within Israel	https://dx.doi.org/10.1101/2020.05.21.20104521	17/05/2020
Israel/2099019/2020	ncov	EPI_ISL_447357	?	2020-04-02	Asia	Israel	Jerusalem District		Asia	Israel	Jerusalem District	genome	29782	Human	22	Male	20C	B.1.115	GH	Clinical Virology Unit, Hadassah Hebrew University Medical Center	Stern Lab	Stern Lab et al	https://www.gisaid.org	Full genome viral sequences inform patterns of SARS-CoV-2 spread into and within Israel	https://dx.doi.org/10.1101/2020.05.21.20104521	17/05/2020
Israel/2099159/2020	ncov	EPI_ISL_447356	?	2020-04-02	Asia	Israel	Jerusalem District		Asia	Israel	Jerusalem District	genome	29782	Human	15	Female	20C	B.1.3	GH	Clinical Virology Unit, Hadassah Hebrew University Medical Center	Stern Lab	Stern Lab et al	https://www.gisaid.org	Full genome viral sequences inform patterns of SARS-CoV-2 spread into and within Israel	https://dx.doi.org/10.1101/2020.05.21.20104521	17/05/2020
Israel/2099251/2020	ncov	EPI_ISL_447355	?	2020-04-02	Asia	Israel	Jerusalem District		Asia	Israel	Jerusalem District	genome	29782	Human	23	Female	20C	B.1	GH	Clinical Virology Unit, Hadassah Hebrew University Medical Center	Stern Lab	Stern Lab et al	https://www.gisaid.org	Full genome viral sequences inform patterns of SARS-CoV-2 spread into and within Israel	https://dx.doi.org/10.1101/2020.05.21.20104521	17/05/2020
Israel/2099416/2020	ncov	EPI_ISL_447354	?	2020-04-02	Asia	Israel	Jerusalem District		Asia	Israel	Jerusalem District	genome	29782	Human	28	Male	20C	B.1.115	GH	Clinical Virology Unit, Hadassah Hebrew University Medical Center	Stern Lab	Stern Lab et al	https://www.gisaid.org	Full genome viral sequences inform patterns of SARS-CoV-2 spread into and within Israel	https://dx.doi.org/10.1101/2020.05.21.20104521	17/05/2020
Israel/2099421/2020	ncov	EPI_ISL_447353	?	2020-04-02	Asia	Israel	Jerusalem District		Asia	Israel	Jerusalem District	genome	29782	Human	50	Male	20A	B.1.98	G	Clinical Virology Unit, Hadassah Hebrew University Medical Center	Stern Lab	Stern Lab et al	https://www.gisaid.org	Full genome viral sequences inform patterns of SARS-CoV-2 spread into and within Israel	https://dx.doi.org/10.1101/2020.05.21.20104521	17/05/2020
Israel/2107132/2020	ncov	EPI_ISL_447352	?	2020-04-14	Asia	Israel	Jerusalem District		Asia	Israel	Jerusalem District	genome	29782	Human	55	Female	20A	B.1.98	G	Clinical Virology Unit, Hadassah Hebrew University Medical Center	Stern Lab	Stern Lab et al	https://www.gisaid.org	Full genome viral sequences inform patterns of SARS-CoV-2 spread into and within Israel	https://dx.doi.org/10.1101/2020.05.21.20104521	17/05/2020
Israel/2107137/2020	ncov	EPI_ISL_447351	?	2020-04-14	Asia	Israel	Jerusalem District		Asia	Israel	Jerusalem District	genome	29782	Human	17	Female	20C	B.1.3	GH	Clinical Virology Unit, Hadassah Hebrew University Medical Center	Stern Lab	Stern Lab et al	https://www.gisaid.org	Full genome viral sequences inform patterns of SARS-CoV-2 spread into and within Israel	https://dx.doi.org/10.1101/2020.05.21.20104521	17/05/2020
Israel/2107681/2020	ncov	EPI_ISL_447350	?	2020-04-14	Asia	Israel	Jerusalem District		Asia	Israel	Jerusalem District	genome	29782	Human	32	Female	20A	B.1.255	GH	Clinical Virology Unit, Hadassah Hebrew University Medical Center	Stern Lab	Stern Lab et al	https://www.gisaid.org	Full genome viral sequences inform patterns of SARS-CoV-2 spread into and within Israel	https://dx.doi.org/10.1101/2020.05.21.20104521	17/05/2020
Israel/2113155/2020	ncov	EPI_ISL_447349	?	2020-04-15	Asia	Israel	Jerusalem District		Asia	Israel	Jerusalem District	genome	29782	Human	8	Male	20C	B.1.3	GH	Clinical Virology Unit, Hadassah Hebrew University Medical Center	Stern Lab	Stern Lab et al	https://www.gisaid.org	Full genome viral sequences inform patterns of SARS-CoV-2 spread into and within Israel	https://dx.doi.org/10.1101/2020.05.21.20104521	17/05/2020
Israel/2113161/2020	ncov	EPI_ISL_447348	?	2020-04-15	Asia	Israel	Jerusalem District		Asia	Israel	Jerusalem District	genome	29782	Human	75	Male	20C	B.1.3	GH	Clinical Virology Unit, Hadassah Hebrew University Medical Center	Stern Lab	Stern Lab et al	https://www.gisaid.org	Full genome viral sequences inform patterns of SARS-CoV-2 spread into and within Israel	https://dx.doi.org/10.1101/2020.05.21.20104521	17/05/2020
Israel/2113173/2020	ncov	EPI_ISL_447347	?	2020-04-15	Asia	Israel	Jerusalem District		Asia	Israel	Jerusalem District	genome	29782	Human	12	Male	20A	B.1	GH	Clinical Virology Unit, Hadassah Hebrew University Medical Center	Stern Lab	Stern Lab et al	https://www.gisaid.org	Full genome viral sequences inform patterns of SARS-CoV-2 spread into and within Israel	https://dx.doi.org/10.1101/2020.05.21.20104521	17/05/2020
Israel/2113174/2020	ncov	EPI_ISL_447346	?	2020-04-15	Asia	Israel	Tel Aviv District		Asia	Israel	Tel Aviv District	genome	29782	Human	71	Male	20B	B.1.1.50	GR	Clinical Virology Unit, Hadassah Hebrew University Medical Center	Stern Lab	Stern Lab et al	https://www.gisaid.org	Full genome viral sequences inform patterns of SARS-CoV-2 spread into and within Israel	https://dx.doi.org/10.1101/2020.05.21.20104521	17/05/2020
Israel/2113178/2020	ncov	EPI_ISL_447345	?	2020-04-15	Asia	Israel	Jerusalem District		Asia	Israel	Jerusalem District	genome	29782	Human	22	Male	20A	B.1	GH	Clinical Virology Unit, Hadassah Hebrew University Medical Center	Stern Lab	Stern Lab et al	https://www.gisaid.org	Full genome viral sequences inform patterns of SARS-CoV-2 spread into and within Israel	https://dx.doi.org/10.1101/2020.05.21.20104521	17/05/2020
Israel/2113255/2020	ncov	EPI_ISL_447344	?	2020-04-14	Asia	Israel	Jerusalem District		Asia	Israel	Jerusalem District	genome	29782	Human	68	Female	20C	B.1	GH	Clinical Virology Unit, Hadassah Hebrew University Medical Center	Stern Lab	Stern Lab et al	https://www.gisaid.org	Full genome viral sequences inform patterns of SARS-CoV-2 spread into and within Israel	https://dx.doi.org/10.1101/2020.05.21.20104521	17/05/2020
Israel/2113256/2020	ncov	EPI_ISL_447343	?	2020-04-14	Asia	Israel	Jerusalem District		Asia	Israel	Jerusalem District	genome	29782	Human	13	Female	20C	B.1.3	GH	Clinical Virology Unit, Hadassah Hebrew University Medical Center	Stern Lab	Stern Lab et al	https://www.gisaid.org	Full genome viral sequences inform patterns of SARS-CoV-2 spread into and within Israel	https://dx.doi.org/10.1101/2020.05.21.20104521	17/05/2020
Israel/2113601/2020	ncov	EPI_ISL_447342	?	2020-04-15	Asia	Israel	Jerusalem District		Asia	Israel	Jerusalem District	genome	29782	Human	1	Male	20C	B.1	GH	Clinical Virology Unit, Hadassah Hebrew University Medical Center	Stern Lab	Stern Lab et al	https://www.gisaid.org	Full genome viral sequences inform patterns of SARS-CoV-2 spread into and within Israel	https://dx.doi.org/10.1101/2020.05.21.20104521	17/05/2020
Israel/2113603/2020	ncov	EPI_ISL_447341	?	2020-04-15	Asia	Israel	Jerusalem District		Asia	Israel	Jerusalem District	genome	29782	Human	73	Male	20A	B.1.255	GH	Clinical Virology Unit, Hadassah Hebrew University Medical Center	Stern Lab	Stern Lab et al	https://www.gisaid.org	Full genome viral sequences inform patterns of SARS-CoV-2 spread into and within Israel	https://dx.doi.org/10.1101/2020.05.21.20104521	17/05/2020
Israel/2113678/2020	ncov	EPI_ISL_447340	?	2020-04-15	Asia	Israel	Tel Aviv District		Asia	Israel	Tel Aviv District	genome	29782	Human	?	Male	20C	B.1.3	GH	Clinical Virology Unit, Hadassah Hebrew University Medical Center	Stern Lab	Stern Lab et al	https://www.gisaid.org	Full genome viral sequences inform patterns of SARS-CoV-2 spread into and within Israel	https://dx.doi.org/10.1101/2020.05.21.20104521	17/05/2020
Israel/2115701/2020	ncov	EPI_ISL_447339	?	2020-04-16	Asia	Israel	Jerusalem District		Asia	Israel	Jerusalem District	genome	29782	Human	18	Female	20A	B.1	GH	Clinical Virology Unit, Hadassah Hebrew University Medical Center	Stern Lab	Stern Lab et al	https://www.gisaid.org	Full genome viral sequences inform patterns of SARS-CoV-2 spread into and within Israel	https://dx.doi.org/10.1101/2020.05.21.20104521	17/05/2020
Israel/2115964/2020	ncov	EPI_ISL_447338	?	2020-04-16	Asia	Israel	Tel Aviv District		Asia	Israel	Tel Aviv District	genome	29782	Human	13	Male	20C	B.1.3	GH	Clinical Virology Unit, Hadassah Hebrew University Medical Center	Stern Lab	Stern Lab et al	https://www.gisaid.org	Full genome viral sequences inform patterns of SARS-CoV-2 spread into and within Israel	https://dx.doi.org/10.1101/2020.05.21.20104521	17/05/2020
Israel/2115968/2020	ncov	EPI_ISL_447337	?	2020-04-16	Asia	Israel	Tel Aviv District		Asia	Israel	Tel Aviv District	genome	29782	Human	23	Female	20A	B.1.255	GH	Clinical Virology Unit, Hadassah Hebrew University Medical Center	Stern Lab	Stern Lab et al	https://www.gisaid.org	Full genome viral sequences inform patterns of SARS-CoV-2 spread into and within Israel	https://dx.doi.org/10.1101/2020.05.21.20104521	17/05/2020
Israel/2115976/2020	ncov	EPI_ISL_447336	?	2020-04-16	Asia	Israel	Tel Aviv District		Asia	Israel	Tel Aviv District	genome	29782	Human	63	Male	20A	B.1	G	Clinical Virology Unit, Hadassah Hebrew University Medical Center	Stern Lab	Stern Lab et al	https://www.gisaid.org	Full genome viral sequences inform patterns of SARS-CoV-2 spread into and within Israel	https://dx.doi.org/10.1101/2020.05.21.20104521	17/05/2020
Israel/2115980/2020	ncov	EPI_ISL_447335	?	2020-04-16	Asia	Israel	North District		Asia	Israel	North District	genome	29640	Human	29	Female	20C	B.1.3	G	Clinical Virology Unit, Hadassah Hebrew University Medical Center	Stern Lab	Stern Lab et al	https://www.gisaid.org	Full genome viral sequences inform patterns of SARS-CoV-2 spread into and within Israel	https://dx.doi.org/10.1101/2020.05.21.20104521	17/05/2020
Israel/2115990/2020	ncov	EPI_ISL_447334	?	2020-04-16	Asia	Israel	Jerusalem District		Asia	Israel	Jerusalem District	genome	29782	Human	56	Female	19A	B.1.5	O	Clinical Virology Unit, Hadassah Hebrew University Medical Center	Stern Lab	Stern Lab et al	https://www.gisaid.org	Full genome viral sequences inform patterns of SARS-CoV-2 spread into and within Israel	https://dx.doi.org/10.1101/2020.05.21.20104521	17/05/2020
Israel/2116859/2020	ncov	EPI_ISL_447333	?	2020-04-20	Asia	Israel	Jerusalem District		Asia	Israel	Jerusalem District	genome	29782	Human	16	Female	20B	B.1	GR	Clinical Virology Unit, Hadassah Hebrew University Medical Center	Stern Lab	Stern Lab et al	https://www.gisaid.org	Full genome viral sequences inform patterns of SARS-CoV-2 spread into and within Israel	https://dx.doi.org/10.1101/2020.05.21.20104521	17/05/2020
Israel/2123853/2020	ncov	EPI_ISL_447332	?	2020-04-20	Asia	Israel	Jerusalem District		Asia	Israel	Jerusalem District	genome	29782	Human	71	Male	20C	B.1.332	GH	Clinical Virology Unit, Hadassah Hebrew University Medical Center	Stern Lab	Stern Lab et al	https://www.gisaid.org	Full genome viral sequences inform patterns of SARS-CoV-2 spread into and within Israel	https://dx.doi.org/10.1101/2020.05.21.20104521	17/05/2020
Israel/2123863/2020	ncov	EPI_ISL_447331	?	2020-04-20	Asia	Israel	Jerusalem District		Asia	Israel	Jerusalem District	genome	29782	Human	81	Male	20C	B.1.332	GH	Clinical Virology Unit, Hadassah Hebrew University Medical Center	Stern Lab	Stern Lab et al	https://www.gisaid.org	Full genome viral sequences inform patterns of SARS-CoV-2 spread into and within Israel	https://dx.doi.org/10.1101/2020.05.21.20104521	17/05/2020
Israel/51137031/2020	ncov	EPI_ISL_447330	?	2020-03-01	Asia	Israel	Tel Aviv District		Asia	Israel	Tel Aviv District	genome	29782	Human	32	Male	20B	B.1.1	GR	Clinical Virology Laboratory, Soroka Medical Center and the Faculty of Health Sciences, Ben-Gurion University of the Negev	Stern Lab	Stern Lab et al	https://www.gisaid.org	Full genome viral sequences inform patterns of SARS-CoV-2 spread into and within Israel	https://dx.doi.org/10.1101/2020.05.21.20104521	17/05/2020
Israel/51137844/2020	ncov	EPI_ISL_447329	?	2020-03-17	Asia	Israel	South District		Asia	Israel	South District	genome	29779	Human	30	Female	19A	B.36	V	Clinical Virology Laboratory, Soroka Medical Center and the Faculty of Health Sciences, Ben-Gurion University of the Negev	Stern Lab	Stern Lab et al	https://www.gisaid.org	Full genome viral sequences inform patterns of SARS-CoV-2 spread into and within Israel	https://dx.doi.org/10.1101/2020.05.21.20104521	17/05/2020
Israel/51140028/2020	ncov	EPI_ISL_447328	?	2020-03-17	Asia	Israel	North District		Asia	Israel	North District	genome	29782	Human	51	Female	19A	B.3	L	Clinical Virology Laboratory, Soroka Medical Center and the Faculty of Health Sciences, Ben-Gurion University of the Negev	Stern Lab	Stern Lab et al	https://www.gisaid.org	Full genome viral sequences inform patterns of SARS-CoV-2 spread into and within Israel	https://dx.doi.org/10.1101/2020.05.21.20104521	17/05/2020
Israel/51140068/2020	ncov	EPI_ISL_447327	?	2020-03-18	Asia	Israel	South District		Asia	Israel	South District	genome	29782	Human	34	Male	20A	B.1.9	GH	Clinical Virology Laboratory, Soroka Medical Center and the Faculty of Health Sciences, Ben-Gurion University of the Negev	Stern Lab	Stern Lab et al	https://www.gisaid.org	Full genome viral sequences inform patterns of SARS-CoV-2 spread into and within Israel	https://dx.doi.org/10.1101/2020.05.21.20104521	17/05/2020
Israel/51140271/2020	ncov	EPI_ISL_447326	?	2020-03-18	Asia	Israel	South District	South Coast District	Asia	Israel	South District	genome	29782	Human	44	Female	20C	B.1	GH	Clinical Virology Laboratory, Soroka Medical Center and the Faculty of Health Sciences, Ben-Gurion University of the Negev	Stern Lab	Stern Lab et al	https://www.gisaid.org	Full genome viral sequences inform patterns of SARS-CoV-2 spread into and within Israel	https://dx.doi.org/10.1101/2020.05.21.20104521	17/05/2020
Israel/51140279/2020	ncov	EPI_ISL_447325	?	2020-03-18	Asia	Israel	South District	South Coast District	Asia	Israel	South District	genome	29782	Human	24	Female	20B	B.1.1	GR	Clinical Virology Laboratory, Soroka Medical Center and the Faculty of Health Sciences, Ben-Gurion University of the Negev	Stern Lab	Stern Lab et al	https://www.gisaid.org	Full genome viral sequences inform patterns of SARS-CoV-2 spread into and within Israel	https://dx.doi.org/10.1101/2020.05.21.20104521	17/05/2020
Israel/51140315/2020	ncov	EPI_ISL_447324	?	2020-03-18	Asia	Israel	South District		Asia	Israel	South District	genome	29782	Human	65	Male	19A	B.2.11	V	Clinical Virology Laboratory, Soroka Medical Center and the Faculty of Health Sciences, Ben-Gurion University of the Negev	Stern Lab	Stern Lab et al	https://www.gisaid.org	Full genome viral sequences inform patterns of SARS-CoV-2 spread into and within Israel	https://dx.doi.org/10.1101/2020.05.21.20104521	17/05/2020
Israel/51140539/2020	ncov	EPI_ISL_447323	?	2020-03-19	Asia	Israel	South District		Asia	Israel	South District	genome	29782	Human	52	Female	20B	B.1.1	GR	Clinical Virology Laboratory, Soroka Medical Center and the Faculty of Health Sciences, Ben-Gurion University of the Negev	Stern Lab	Stern Lab et al	https://www.gisaid.org	Full genome viral sequences inform patterns of SARS-CoV-2 spread into and within Israel	https://dx.doi.org/10.1101/2020.05.21.20104521	17/05/2020
Israel/51140836/2020	ncov	EPI_ISL_447322	?	2020-03-20	Asia	Israel	South District		Asia	Israel	South District	genome	29782	Human	37	Male	19A	B.2.11	V	Clinical Virology Laboratory, Soroka Medical Center and the Faculty of Health Sciences, Ben-Gurion University of the Negev	Stern Lab	Stern Lab et al	https://www.gisaid.org	Full genome viral sequences inform patterns of SARS-CoV-2 spread into and within Israel	https://dx.doi.org/10.1101/2020.05.21.20104521	17/05/2020
Israel/51141014/2020	ncov	EPI_ISL_447321	?	2020-03-22	Asia	Israel	South District		Asia	Israel	South District	genome	29782	Human	96	Female	20B	B.1.1	GR	Clinical Virology Laboratory, Soroka Medical Center and the Faculty of Health Sciences, Ben-Gurion University of the Negev	Stern Lab	Stern Lab et al	https://www.gisaid.org	Full genome viral sequences inform patterns of SARS-CoV-2 spread into and within Israel	https://dx.doi.org/10.1101/2020.05.21.20104521	17/05/2020
Israel/51141121/2020	ncov	EPI_ISL_447320	?	2020-03-22	Asia	Israel	South District		Asia	Israel	South District	genome	29782	Human	78	Male	20A	B.1	GH	Clinical Virology Laboratory, Soroka Medical Center and the Faculty of Health Sciences, Ben-Gurion University of the Negev	Stern Lab	Stern Lab et al	https://www.gisaid.org	Full genome viral sequences inform patterns of SARS-CoV-2 spread into and within Israel	https://dx.doi.org/10.1101/2020.05.21.20104521	17/05/2020
Israel/51141225/2020	ncov	EPI_ISL_447319	?	2020-03-22	Asia	Israel	South District		Asia	Israel	South District	genome	29779	Human	46	Female	19A	B.36	V	Clinical Virology Laboratory, Soroka Medical Center and the Faculty of Health Sciences, Ben-Gurion University of the Negev	Stern Lab	Stern Lab et al	https://www.gisaid.org	Full genome viral sequences inform patterns of SARS-CoV-2 spread into and within Israel	https://dx.doi.org/10.1101/2020.05.21.20104521	17/05/2020
Israel/51144342/2020	ncov	EPI_ISL_447318	?	2020-03-30	Asia	Israel	South District		Asia	Israel	South District	genome	29782	Human	92	Male	20B	B.1.1	GR	Clinical Virology Laboratory, Soroka Medical Center and the Faculty of Health Sciences, Ben-Gurion University of the Negev	Stern Lab	Stern Lab et al	https://www.gisaid.org	Full genome viral sequences inform patterns of SARS-CoV-2 spread into and within Israel	https://dx.doi.org/10.1101/2020.05.21.20104521	17/05/2020
Israel/51145198/2020	ncov	EPI_ISL_447317	?	2020-04-01	Asia	Israel	South District		Asia	Israel	South District	genome	29782	Human	88	Male	20B	B.1.1	GR	Clinical Virology Laboratory, Soroka Medical Center and the Faculty of Health Sciences, Ben-Gurion University of the Negev	Stern Lab	Stern Lab et al	https://www.gisaid.org	Full genome viral sequences inform patterns of SARS-CoV-2 spread into and within Israel	https://dx.doi.org/10.1101/2020.05.21.20104521	17/05/2020
Israel/51145482/2020	ncov	EPI_ISL_447316	?	2020-04-05	Asia	Israel	Tel Aviv District		Asia	Israel	Tel Aviv District	genome	29782	Human	42	Female	20A	B.1	GH	Clinical Virology Laboratory, Soroka Medical Center and the Faculty of Health Sciences, Ben-Gurion University of the Negev	Stern Lab	Stern Lab et al	https://www.gisaid.org	Full genome viral sequences inform patterns of SARS-CoV-2 spread into and within Israel	https://dx.doi.org/10.1101/2020.05.21.20104521	17/05/2020
Israel/51146355/2020	ncov	EPI_ISL_447315	?	2020-04-04	Asia	Israel	South District		Asia	Israel	South District	genome	29782	Human	82	Female	20A	B.1	GH	Clinical Virology Laboratory, Soroka Medical Center and the Faculty of Health Sciences, Ben-Gurion University of the Negev	Stern Lab	Stern Lab et al	https://www.gisaid.org	Full genome viral sequences inform patterns of SARS-CoV-2 spread into and within Israel	https://dx.doi.org/10.1101/2020.05.21.20104521	17/05/2020
Israel/51146500/2020	ncov	EPI_ISL_447314	?	2020-04-05	Asia	Israel	Tel Aviv District		Asia	Israel	Tel Aviv District	genome	29782	Human	48	Male	20C	B.1	GH	Clinical Virology Laboratory, Soroka Medical Center and the Faculty of Health Sciences, Ben-Gurion University of the Negev	Stern Lab	Stern Lab et al	https://www.gisaid.org	Full genome viral sequences inform patterns of SARS-CoV-2 spread into and within Israel	https://dx.doi.org/10.1101/2020.05.21.20104521	17/05/2020
Israel/51146503/2020	ncov	EPI_ISL_447313	?	2020-04-05	Asia	Israel	Jerusalem District		Asia	Israel	Jerusalem District	genome	29782	Human	30	Female	20C	B.1	GH	Clinical Virology Laboratory, Soroka Medical Center and the Faculty of Health Sciences, Ben-Gurion University of the Negev	Stern Lab	Stern Lab et al	https://www.gisaid.org	Full genome viral sequences inform patterns of SARS-CoV-2 spread into and within Israel	https://dx.doi.org/10.1101/2020.05.21.20104521	17/05/2020
Israel/51146669/2020	ncov	EPI_ISL_447312	?	2020-04-05	Asia	Israel	Tel Aviv District		Asia	Israel	Tel Aviv District	genome	29782	Human	11	Male	20C	B.1.3	GH	Clinical Virology Laboratory, Soroka Medical Center and the Faculty of Health Sciences, Ben-Gurion University of the Negev	Stern Lab	Stern Lab et al	https://www.gisaid.org	Full genome viral sequences inform patterns of SARS-CoV-2 spread into and within Israel	https://dx.doi.org/10.1101/2020.05.21.20104521	17/05/2020
Israel/51146683/2020	ncov	EPI_ISL_447311	?	2020-04-05	Asia	Israel	Tel Aviv District		Asia	Israel	Tel Aviv District	genome	29782	Human	14	Male	20C	B.1	GH	Clinical Virology Laboratory, Soroka Medical Center and the Faculty of Health Sciences, Ben-Gurion University of the Negev	Stern Lab	Stern Lab et al	https://www.gisaid.org	Full genome viral sequences inform patterns of SARS-CoV-2 spread into and within Israel	https://dx.doi.org/10.1101/2020.05.21.20104521	17/05/2020
Israel/701002313/2020	ncov	EPI_ISL_447310	?	2020-03-21	Asia	Israel	South District	South Coast District	Asia	Israel	South District	genome	29782	Human	52	Male	20C	B.1	GH	Microbiology Division, Barzilai University Medical Center	Stern Lab	Stern Lab et al	https://www.gisaid.org	Full genome viral sequences inform patterns of SARS-CoV-2 spread into and within Israel	https://dx.doi.org/10.1101/2020.05.21.20104521	17/05/2020
Israel/701002314/2020	ncov	EPI_ISL_447309	?	2020-03-21	Asia	Israel	South District	South Coast District	Asia	Israel	South District	genome	29782	Human	24	Male	20C	B.1.115	GH	Microbiology Division, Barzilai University Medical Center	Stern Lab	Stern Lab et al	https://www.gisaid.org	Full genome viral sequences inform patterns of SARS-CoV-2 spread into and within Israel	https://dx.doi.org/10.1101/2020.05.21.20104521	17/05/2020
Israel/701002317/2020	ncov	EPI_ISL_447308	?	2020-03-21	Asia	Israel	South District	South Coast District	Asia	Israel	South District	genome	29782	Human	54	Male	20C	B.1	GH	Microbiology Division, Barzilai University Medical Center	Stern Lab	Stern Lab et al	https://www.gisaid.org	Full genome viral sequences inform patterns of SARS-CoV-2 spread into and within Israel	https://dx.doi.org/10.1101/2020.05.21.20104521	17/05/2020
Israel/701002327/2020	ncov	EPI_ISL_447307	?	2020-03-22	Asia	Israel	South District	South Coast District	Asia	Israel	South District	genome	29782	Human	55	Male	20C	B.1	GH	Microbiology Division, Barzilai University Medical Center	Stern Lab	Stern Lab et al	https://www.gisaid.org	Full genome viral sequences inform patterns of SARS-CoV-2 spread into and within Israel	https://dx.doi.org/10.1101/2020.05.21.20104521	17/05/2020
Israel/701002334/2020	ncov	EPI_ISL_447306	?	2020-03-22	Asia	Israel	South District	South Coast District	Asia	Israel	South District	genome	29782	Human	77	Male	20C	B.1	GH	Microbiology Division, Barzilai University Medical Center	Stern Lab	Stern Lab et al	https://www.gisaid.org	Full genome viral sequences inform patterns of SARS-CoV-2 spread into and within Israel	https://dx.doi.org/10.1101/2020.05.21.20104521	17/05/2020
Israel/701002403/2020	ncov	EPI_ISL_447305	?	2020-03-23	Asia	Israel	South District	South Coast District	Asia	Israel	South District	genome	29782	Human	40	Male	20A	B.1	G	Microbiology Division, Barzilai University Medical Center	Stern Lab	Stern Lab et al	https://www.gisaid.org	Full genome viral sequences inform patterns of SARS-CoV-2 spread into and within Israel	https://dx.doi.org/10.1101/2020.05.21.20104521	17/05/2020
Israel/701002407/2020	ncov	EPI_ISL_447304	?	2020-03-23	Asia	Israel	South District	South Coast District	Asia	Israel	South District	genome	29682	Human	41	Male	19A	B	O	Microbiology Division, Barzilai University Medical Center	Stern Lab	Stern Lab et al	https://www.gisaid.org	Full genome viral sequences inform patterns of SARS-CoV-2 spread into and within Israel	https://dx.doi.org/10.1101/2020.05.21.20104521	17/05/2020
Israel/701002426/2020	ncov	EPI_ISL_447303	?	2020-03-24	Asia	Israel	South District	South Coast District	Asia	Israel	South District	genome	29782	Human	60	Male	20C	B.1	GH	Microbiology Division, Barzilai University Medical Center	Stern Lab	Stern Lab et al	https://www.gisaid.org	Full genome viral sequences inform patterns of SARS-CoV-2 spread into and within Israel	https://dx.doi.org/10.1101/2020.05.21.20104521	17/05/2020
Israel/701002431/2020	ncov	EPI_ISL_447302	?	2020-03-24	Asia	Israel	South District	South Coast District	Asia	Israel	South District	genome	29782	Human	25	Male	20B	B.1.1	GR	Microbiology Division, Barzilai University Medical Center	Stern Lab	Stern Lab et al	https://www.gisaid.org	Full genome viral sequences inform patterns of SARS-CoV-2 spread into and within Israel	https://dx.doi.org/10.1101/2020.05.21.20104521	17/05/2020
Israel/701002440/2020	ncov	EPI_ISL_447301	?	2020-03-24	Asia	Israel	South District	South Coast District	Asia	Israel	South District	genome	29782	Human	25	Female	20C	B.1	GH	Microbiology Division, Barzilai University Medical Center	Stern Lab	Stern Lab et al	https://www.gisaid.org	Full genome viral sequences inform patterns of SARS-CoV-2 spread into and within Israel	https://dx.doi.org/10.1101/2020.05.21.20104521	17/05/2020
Israel/701002442/2020	ncov	EPI_ISL_447300	?	2020-03-24	Asia	Israel	South District	South Coast District	Asia	Israel	South District	genome	29782	Human	37	Male	20A	B.1.255	GH	Microbiology Division, Barzilai University Medical Center	Stern Lab	Stern Lab et al	https://www.gisaid.org	Full genome viral sequences inform patterns of SARS-CoV-2 spread into and within Israel	https://dx.doi.org/10.1101/2020.05.21.20104521	17/05/2020
Israel/701002455/2020	ncov	EPI_ISL_447299	?	2020-03-24	Asia	Israel	South District	South Coast District	Asia	Israel	South District	genome	29685	Human	24	Female	20A	B.1	G	Microbiology Division, Barzilai University Medical Center	Stern Lab	Stern Lab et al	https://www.gisaid.org	Full genome viral sequences inform patterns of SARS-CoV-2 spread into and within Israel	https://dx.doi.org/10.1101/2020.05.21.20104521	17/05/2020
Israel/701002456/2020	ncov	EPI_ISL_447298	?	2020-03-24	Asia	Israel	South District	South Coast District	Asia	Israel	South District	genome	29782	Human	62	Female	20A	B.1.5	O	Microbiology Division, Barzilai University Medical Center	Stern Lab	Stern Lab et al	https://www.gisaid.org	Full genome viral sequences inform patterns of SARS-CoV-2 spread into and within Israel	https://dx.doi.org/10.1101/2020.05.21.20104521	17/05/2020
Israel/701002458/2020	ncov	EPI_ISL_447297	?	2020-03-24	Asia	Israel	South District	South Coast District	Asia	Israel	South District	genome	29782	Human	49	Male	20C	B.1	GH	Microbiology Division, Barzilai University Medical Center	Stern Lab	Stern Lab et al	https://www.gisaid.org	Full genome viral sequences inform patterns of SARS-CoV-2 spread into and within Israel	https://dx.doi.org/10.1101/2020.05.21.20104521	17/05/2020
Israel/701002462/2020	ncov	EPI_ISL_447296	?	2020-03-24	Asia	Israel	South District	South Coast District	Asia	Israel	South District	genome	29782	Human	76	Male	20C	B.1	GH	Microbiology Division, Barzilai University Medical Center	Stern Lab	Stern Lab et al	https://www.gisaid.org	Full genome viral sequences inform patterns of SARS-CoV-2 spread into and within Israel	https://dx.doi.org/10.1101/2020.05.21.20104521	17/05/2020
Israel/701002489/2020	ncov	EPI_ISL_447295	?	2020-03-25	Asia	Israel	South District	South Coast District	Asia	Israel	South District	genome	29782	Human	41	Male	20C	B.1	GH	Microbiology Division, Barzilai University Medical Center	Stern Lab	Stern Lab et al	https://www.gisaid.org	Full genome viral sequences inform patterns of SARS-CoV-2 spread into and within Israel	https://dx.doi.org/10.1101/2020.05.21.20104521	17/05/2020
Israel/701002504/2020	ncov	EPI_ISL_447294	?	2020-03-25	Asia	Israel	South District	South Coast District	Asia	Israel	South District	genome	29782	Human	78	Male	20A	B.1	GH	Microbiology Division, Barzilai University Medical Center	Stern Lab	Stern Lab et al	https://www.gisaid.org	Full genome viral sequences inform patterns of SARS-CoV-2 spread into and within Israel	https://dx.doi.org/10.1101/2020.05.21.20104521	17/05/2020
Israel/701002538/2020	ncov	EPI_ISL_447293	?	2020-03-25	Asia	Israel	South District	South Coast District	Asia	Israel	South District	genome	29782	Human	76	Male	20C	B.1	GH	Microbiology Division, Barzilai University Medical Center	Stern Lab	Stern Lab et al	https://www.gisaid.org	Full genome viral sequences inform patterns of SARS-CoV-2 spread into and within Israel	https://dx.doi.org/10.1101/2020.05.21.20104521	17/05/2020
Israel/701002540/2020	ncov	EPI_ISL_447292	?	2020-03-25	Asia	Israel	South District	South Coast District	Asia	Israel	South District	genome	29782	Human	40	Female	20C	B.1	GH	Microbiology Division, Barzilai University Medical Center	Stern Lab	Stern Lab et al	https://www.gisaid.org	Full genome viral sequences inform patterns of SARS-CoV-2 spread into and within Israel	https://dx.doi.org/10.1101/2020.05.21.20104521	17/05/2020
Israel/701002550/2020	ncov	EPI_ISL_447291	?	2020-03-26	Asia	Israel	South District	South Coast District	Asia	Israel	South District	genome	29782	Human	30	Male	20C	B.1	GH	Microbiology Division, Barzilai University Medical Center	Stern Lab	Stern Lab et al	https://www.gisaid.org	Full genome viral sequences inform patterns of SARS-CoV-2 spread into and within Israel	https://dx.doi.org/10.1101/2020.05.21.20104521	17/05/2020
Israel/701002555/2020	ncov	EPI_ISL_447290	?	2020-03-26	Asia	Israel	South District	South Coast District	Asia	Israel	South District	genome	29782	Human	45	Female	20C	B.1	GH	Microbiology Division, Barzilai University Medical Center	Stern Lab	Stern Lab et al	https://www.gisaid.org	Full genome viral sequences inform patterns of SARS-CoV-2 spread into and within Israel	https://dx.doi.org/10.1101/2020.05.21.20104521	17/05/2020
Israel/701002556/2020	ncov	EPI_ISL_447289	?	2020-03-26	Asia	Israel	South District	South Coast District	Asia	Israel	South District	genome	29782	Human	62	Female	20C	B.1	GH	Microbiology Division, Barzilai University Medical Center	Stern Lab	Stern Lab et al	https://www.gisaid.org	Full genome viral sequences inform patterns of SARS-CoV-2 spread into and within Israel	https://dx.doi.org/10.1101/2020.05.21.20104521	17/05/2020
Israel/701002561/2020	ncov	EPI_ISL_447288	?	2020-03-26	Asia	Israel	South District	South Coast District	Asia	Israel	South District	genome	29782	Human	53	Male	20C	B.1	GH	Microbiology Division, Barzilai University Medical Center	Stern Lab	Stern Lab et al	https://www.gisaid.org	Full genome viral sequences inform patterns of SARS-CoV-2 spread into and within Israel	https://dx.doi.org/10.1101/2020.05.21.20104521	17/05/2020
Israel/701002591/2020	ncov	EPI_ISL_447287	?	2020-03-26	Asia	Israel	South District	South Coast District	Asia	Israel	South District	genome	29782	Human	51	Female	20C	B.1.346	GH	Microbiology Division, Barzilai University Medical Center	Stern Lab	Stern Lab et al	https://www.gisaid.org	Full genome viral sequences inform patterns of SARS-CoV-2 spread into and within Israel	https://dx.doi.org/10.1101/2020.05.21.20104521	17/05/2020
Israel/701002666/2020	ncov	EPI_ISL_447286	?	2020-03-26	Asia	Israel	South District	South Coast District	Asia	Israel	South District	genome	29782	Human	42	Male	20C	B.1	GH	Microbiology Division, Barzilai University Medical Center	Stern Lab	Stern Lab et al	https://www.gisaid.org	Full genome viral sequences inform patterns of SARS-CoV-2 spread into and within Israel	https://dx.doi.org/10.1101/2020.05.21.20104521	17/05/2020
Israel/701002681/2020	ncov	EPI_ISL_447285	?	2020-03-27	Asia	Israel	South District	South Coast District	Asia	Israel	South District	genome	29782	Human	66	Male	20C	B.1	GH	Microbiology Division, Barzilai University Medical Center	Stern Lab	Stern Lab et al	https://www.gisaid.org	Full genome viral sequences inform patterns of SARS-CoV-2 spread into and within Israel	https://dx.doi.org/10.1101/2020.05.21.20104521	17/05/2020
Israel/701002752/2020	ncov	EPI_ISL_447284	?	2020-03-28	Asia	Israel	South District	South Coast District	Asia	Israel	South District	genome	29782	Human	17	Male	20A	B.1	G	Microbiology Division, Barzilai University Medical Center	Stern Lab	Stern Lab et al	https://www.gisaid.org	Full genome viral sequences inform patterns of SARS-CoV-2 spread into and within Israel	https://dx.doi.org/10.1101/2020.05.21.20104521	17/05/2020
Israel/701002768/2020	ncov	EPI_ISL_447283	?	2020-03-28	Asia	Israel	South District	South Coast District	Asia	Israel	South District	genome	29782	Human	55	Male	20C	B.1	GH	Microbiology Division, Barzilai University Medical Center	Stern Lab	Stern Lab et al	https://www.gisaid.org	Full genome viral sequences inform patterns of SARS-CoV-2 spread into and within Israel	https://dx.doi.org/10.1101/2020.05.21.20104521	17/05/2020
Israel/701002786/2020	ncov	EPI_ISL_447282	?	2020-03-29	Asia	Israel	South District	South Coast District	Asia	Israel	South District	genome	29782	Human	61	Male	20C	B.1	GH	Microbiology Division, Barzilai University Medical Center	Stern Lab	Stern Lab et al	https://www.gisaid.org	Full genome viral sequences inform patterns of SARS-CoV-2 spread into and within Israel	https://dx.doi.org/10.1101/2020.05.21.20104521	17/05/2020
Israel/701002792/2020	ncov	EPI_ISL_447281	?	2020-03-29	Asia	Israel	South District	South Coast District	Asia	Israel	South District	genome	29782	Human	59	Male	20A	B.1	GH	Microbiology Division, Barzilai University Medical Center	Stern Lab	Stern Lab et al	https://www.gisaid.org	Full genome viral sequences inform patterns of SARS-CoV-2 spread into and within Israel	https://dx.doi.org/10.1101/2020.05.21.20104521	17/05/2020
Israel/990059202/2020	ncov	EPI_ISL_447280	?	2020-03-25	Asia	Israel	South District	South Coast District	Asia	Israel	South District	genome	29782	Human	60	Male	20C	B.1	GH	Microbiology laboratory, Assuta Ashdod University-Affiliated Hospital	Stern Lab	Stern Lab et al	https://www.gisaid.org	Full genome viral sequences inform patterns of SARS-CoV-2 spread into and within Israel	https://dx.doi.org/10.1101/2020.05.21.20104521	17/05/2020
Israel/990059203/2020	ncov	EPI_ISL_447279	?	2020-03-25	Asia	Israel	South District	South Coast District	Asia	Israel	South District	genome	29782	Human	86	Female	20C	B.1	GH	Microbiology laboratory, Assuta Ashdod University-Affiliated Hospital	Stern Lab	Stern Lab et al	https://www.gisaid.org	Full genome viral sequences inform patterns of SARS-CoV-2 spread into and within Israel	https://dx.doi.org/10.1101/2020.05.21.20104521	17/05/2020
Israel/990059204/2020	ncov	EPI_ISL_447278	?	2020-03-25	Asia	Israel	South District	South Coast District	Asia	Israel	South District	genome	29782	Human	38	Female	20C	B.1	GH	Microbiology laboratory, Assuta Ashdod University-Affiliated Hospital	Stern Lab	Stern Lab et al	https://www.gisaid.org	Full genome viral sequences inform patterns of SARS-CoV-2 spread into and within Israel	https://dx.doi.org/10.1101/2020.05.21.20104521	17/05/2020
Israel/990059217/2020	ncov	EPI_ISL_447277	?	2020-03-25	Asia	Israel	South District	South Coast District	Asia	Israel	South District	genome	29782	Human	61	Male	19A	B	G	Microbiology laboratory, Assuta Ashdod University-Affiliated Hospital	Stern Lab	Stern Lab et al	https://www.gisaid.org	Full genome viral sequences inform patterns of SARS-CoV-2 spread into and within Israel	https://dx.doi.org/10.1101/2020.05.21.20104521	17/05/2020
Israel/990059230/2020	ncov	EPI_ISL_447276	?	2020-03-25	Asia	Israel	South District	South Coast District	Asia	Israel	South District	genome	29782	Human	8	Female	20C	B.1.115	GH	Microbiology laboratory, Assuta Ashdod University-Affiliated Hospital	Stern Lab	Stern Lab et al	https://www.gisaid.org	Full genome viral sequences inform patterns of SARS-CoV-2 spread into and within Israel	https://dx.doi.org/10.1101/2020.05.21.20104521	17/05/2020
Israel/990059231/2020	ncov	EPI_ISL_447275	?	2020-03-25	Asia	Israel	South District	South Coast District	Asia	Israel	South District	genome	29782	Human	32	Male	20C	B.1.115	GH	Microbiology laboratory, Assuta Ashdod University-Affiliated Hospital	Stern Lab	Stern Lab et al	https://www.gisaid.org	Full genome viral sequences inform patterns of SARS-CoV-2 spread into and within Israel	https://dx.doi.org/10.1101/2020.05.21.20104521	17/05/2020
Israel/990059232/2020	ncov	EPI_ISL_447274	?	2020-03-25	Asia	Israel	South District	South Coast District	Asia	Israel	South District	genome	29782	Human	10	Male	20C	B.1.115	GH	Microbiology laboratory, Assuta Ashdod University-Affiliated Hospital	Stern Lab	Stern Lab et al	https://www.gisaid.org	Full genome viral sequences inform patterns of SARS-CoV-2 spread into and within Israel	https://dx.doi.org/10.1101/2020.05.21.20104521	17/05/2020
Israel/990059233/2020	ncov	EPI_ISL_447273	?	2020-03-25	Asia	Israel	South District	South Coast District	Asia	Israel	South District	genome	29782	Human	55	Female	20C	B.1	GH	Microbiology laboratory, Assuta Ashdod University-Affiliated Hospital	Stern Lab	Stern Lab et al	https://www.gisaid.org	Full genome viral sequences inform patterns of SARS-CoV-2 spread into and within Israel	https://dx.doi.org/10.1101/2020.05.21.20104521	17/05/2020
Israel/990059237/2020	ncov	EPI_ISL_447272	?	2020-03-25	Asia	Israel	South District	South Coast District	Asia	Israel	South District	genome	29782	Human	6	Female	20C	B.1	G	Microbiology laboratory, Assuta Ashdod University-Affiliated Hospital	Stern Lab	Stern Lab et al	https://www.gisaid.org	Full genome viral sequences inform patterns of SARS-CoV-2 spread into and within Israel	https://dx.doi.org/10.1101/2020.05.21.20104521	17/05/2020
Israel/990059238/2020	ncov	EPI_ISL_447271	?	2020-03-25	Asia	Israel	South District	South Coast District	Asia	Israel	South District	genome	29782	Human	29	Female	19A	B.36	V	Microbiology laboratory, Assuta Ashdod University-Affiliated Hospital	Stern Lab	Stern Lab et al	https://www.gisaid.org	Full genome viral sequences inform patterns of SARS-CoV-2 spread into and within Israel	https://dx.doi.org/10.1101/2020.05.21.20104521	17/05/2020
Israel/990059244/2020	ncov	EPI_ISL_447270	?	2020-03-25	Asia	Israel	South District	South Coast District	Asia	Israel	South District	genome	29782	Human	?	Female	20A	B.1	G	Microbiology laboratory, Assuta Ashdod University-Affiliated Hospital	Stern Lab	Stern Lab et al	https://www.gisaid.org	Full genome viral sequences inform patterns of SARS-CoV-2 spread into and within Israel	https://dx.doi.org/10.1101/2020.05.21.20104521	17/05/2020
Israel/990059251/2020	ncov	EPI_ISL_447269	?	2020-03-25	Asia	Israel	South District	South Coast District	Asia	Israel	South District	genome	29782	Human	52	Female	20C	B.1	GH	Microbiology laboratory, Assuta Ashdod University-Affiliated Hospital	Stern Lab	Stern Lab et al	https://www.gisaid.org	Full genome viral sequences inform patterns of SARS-CoV-2 spread into and within Israel	https://dx.doi.org/10.1101/2020.05.21.20104521	17/05/2020
Israel/990059252/2020	ncov	EPI_ISL_447268	?	2020-03-25	Asia	Israel	South District	South Coast District	Asia	Israel	South District	genome	29782	Human	21	Female	20A	B.1.6	G	Microbiology laboratory, Assuta Ashdod University-Affiliated Hospital	Stern Lab	Stern Lab et al	https://www.gisaid.org	Full genome viral sequences inform patterns of SARS-CoV-2 spread into and within Israel	https://dx.doi.org/10.1101/2020.05.21.20104521	17/05/2020
Israel/990300681/2020	ncov	EPI_ISL_447267	?	2020-03-30	Asia	Israel	South District	South Coast District	Asia	Israel	South District	genome	29782	Human	61	Female	19A	B	V	Microbiology laboratory, Assuta Ashdod University-Affiliated Hospital	Stern Lab	Stern Lab et al	https://www.gisaid.org	Full genome viral sequences inform patterns of SARS-CoV-2 spread into and within Israel	https://dx.doi.org/10.1101/2020.05.21.20104521	17/05/2020
Israel/990300691/2020	ncov	EPI_ISL_447266	?	2020-03-31	Asia	Israel	South District	South Coast District	Asia	Israel	South District	genome	29782	Human	26	Male	20C	B.1	GH	Microbiology laboratory, Assuta Ashdod University-Affiliated Hospital	Stern Lab	Stern Lab et al	https://www.gisaid.org	Full genome viral sequences inform patterns of SARS-CoV-2 spread into and within Israel	https://dx.doi.org/10.1101/2020.05.21.20104521	17/05/2020
Israel/990300724/2020	ncov	EPI_ISL_447265	?	2020-04-01	Asia	Israel	South District	South Coast District	Asia	Israel	South District	genome	29674	Human	84	Male	19A	B.36	V	Microbiology laboratory, Assuta Ashdod University-Affiliated Hospital	Stern Lab	Stern Lab et al	https://www.gisaid.org	Full genome viral sequences inform patterns of SARS-CoV-2 spread into and within Israel	https://dx.doi.org/10.1101/2020.05.21.20104521	17/05/2020
Israel/990300860/2020	ncov	EPI_ISL_447264	?	2020-04-02	Asia	Israel	South District	South Coast District	Asia	Israel	South District	genome	29782	Human	20	Male	20C	B.1.3	GH	Microbiology laboratory, Assuta Ashdod University-Affiliated Hospital	Stern Lab	Stern Lab et al	https://www.gisaid.org	Full genome viral sequences inform patterns of SARS-CoV-2 spread into and within Israel	https://dx.doi.org/10.1101/2020.05.21.20104521	17/05/2020
Israel/990307712/2020	ncov	EPI_ISL_447263	?	2020-03-26	Asia	Israel	South District	South Coast District	Asia	Israel	South District	genome	29782	Human	21	Female	20C	B.1.3	GH	Microbiology laboratory, Assuta Ashdod University-Affiliated Hospital	Stern Lab	Stern Lab et al	https://www.gisaid.org	Full genome viral sequences inform patterns of SARS-CoV-2 spread into and within Israel	https://dx.doi.org/10.1101/2020.05.21.20104521	17/05/2020
Israel/990333068/2020	ncov	EPI_ISL_447262	?	2020-03-24	Asia	Israel	South District	South Coast District	Asia	Israel	South District	genome	29782	Human	64	Male	20A	B.1.5	G	Microbiology laboratory, Assuta Ashdod University-Affiliated Hospital	Stern Lab	Stern Lab et al	https://www.gisaid.org	Full genome viral sequences inform patterns of SARS-CoV-2 spread into and within Israel	https://dx.doi.org/10.1101/2020.05.21.20104521	17/05/2020
Israel/990333189/2020	ncov	EPI_ISL_447261	?	2020-03-26	Asia	Israel	South District	South Coast District	Asia	Israel	South District	genome	29782	Human	59	Male	20C	B.1	GH	Microbiology laboratory, Assuta Ashdod University-Affiliated Hospital	Stern Lab	Stern Lab et al	https://www.gisaid.org	Full genome viral sequences inform patterns of SARS-CoV-2 spread into and within Israel	https://dx.doi.org/10.1101/2020.05.21.20104521	17/05/2020
Israel/990333193/2020	ncov	EPI_ISL_447260	?	2020-03-26	Asia	Israel	South District	South Coast District	Asia	Israel	South District	genome	29782	Human	46	Female	20C	B.1	GH	Microbiology laboratory, Assuta Ashdod University-Affiliated Hospital	Stern Lab	Stern Lab et al	https://www.gisaid.org	Full genome viral sequences inform patterns of SARS-CoV-2 spread into and within Israel	https://dx.doi.org/10.1101/2020.05.21.20104521	17/05/2020
Israel/990430264/2020	ncov	EPI_ISL_447259	?	2020-03-29	Asia	Israel	South District	South Coast District	Asia	Israel	South District	genome	29782	Human	47	Female	20C	B.1	GH	Microbiology laboratory, Assuta Ashdod University-Affiliated Hospital	Stern Lab	Stern Lab et al	https://www.gisaid.org	Full genome viral sequences inform patterns of SARS-CoV-2 spread into and within Israel	https://dx.doi.org/10.1101/2020.05.21.20104521	17/05/2020
Israel/990430265/2020	ncov	EPI_ISL_447258	?	2020-03-29	Asia	Israel	South District	South Coast District	Asia	Israel	South District	genome	29782	Human	33	Female	20B	B.1.1	GR	Microbiology laboratory, Assuta Ashdod University-Affiliated Hospital	Stern Lab	Stern Lab et al	https://www.gisaid.org	Full genome viral sequences inform patterns of SARS-CoV-2 spread into and within Israel	https://dx.doi.org/10.1101/2020.05.21.20104521	17/05/2020
Israel/CVL-n-10253/2020	ncov	EPI_ISL_475016	?	2020-04-21	Asia	Israel	Israel		Asia	Israel	Israel	genome	29903	Human	?	Female	20B	B.1.1	GR	Israel Central Virology laboratory	Israel Central Virology laboratory	Neta Zuckerman et al	https://www.gisaid.org	?	?	23/06/2020
Israel/CVL-n-10261/2020	ncov	EPI_ISL_474991	?	2020-04-21	Asia	Israel	Israel		Asia	Israel	Israel	genome	29903	Human	?	Male	20A	B.1	GH	Israel Central Virology laboratory	Israel Central Virology laboratory	Neta Zuckerman et al	https://www.gisaid.org	?	?	23/06/2020
Israel/CVL-n-10262/2020	ncov	EPI_ISL_475020	?	2020-04-21	Asia	Israel	Jerusalem District		Asia	Israel	Jerusalem District	genome	29903	Human	21	Female	20C	B.1.3	GH	Israel Central Virology laboratory	Israel Central Virology laboratory	Neta Zuckerman et al	https://www.gisaid.org	?	?	23/06/2020
Israel/CVL-n-10864/2020	ncov	EPI_ISL_474984	?	2020-04-23	Asia	Israel	Jerusalem District		Asia	Israel	Jerusalem District	genome	29903	Human	68	Female	20A	B.1	GH	Israel Central Virology laboratory	Israel Central Virology laboratory	Neta Zuckerman et al	https://www.gisaid.org	?	?	23/06/2020
Israel/CVL-n-11468/2020	ncov	EPI_ISL_474985	?	2020-04-25	Asia	Israel	South District	Kiryat Gat	Asia	Israel	South District	genome	29903	Human	97	Male	20C	B.1.3.3	GH	Israel Central Virology laboratory	Israel Central Virology laboratory	Neta Zuckerman et al	https://www.gisaid.org	?	?	23/06/2020
Israel/CVL-n-11470/2020	ncov	EPI_ISL_474966	?	2020-04-25	Asia	Israel	South District	Netivot	Asia	Israel	South District	genome	29903	Human	80	Male	20C	B.1.3.3	GH	Israel Central Virology laboratory	Israel Central Virology laboratory	Neta Zuckerman et al	https://www.gisaid.org	?	?	23/06/2020
Israel/CVL-n-11475/2020	ncov	EPI_ISL_474972	?	2020-04-25	Asia	Israel	South District	Beni Brak	Asia	Israel	South District	genome	29903	Human	47	Male	20C	B.1.3	GH	Israel Central Virology laboratory	Israel Central Virology laboratory	Neta Zuckerman et al	https://www.gisaid.org	?	?	23/06/2020
Israel/CVL-n-11482/2020	ncov	EPI_ISL_474967	?	2020-04-25	Asia	Israel	South District	Beni Brak	Asia	Israel	South District	genome	29903	Human	83	Female	20C	B.1.3	GH	Israel Central Virology laboratory	Israel Central Virology laboratory	Neta Zuckerman et al	https://www.gisaid.org	?	?	23/06/2020
Israel/CVL-n-11594/2020	ncov	EPI_ISL_475017	?	2020-04-25	Asia	Israel	North District	Tirat Zvi	Asia	Israel	North District	genome	29903	Human	75	Female	20B	B.1.1	GR	Israel Central Virology laboratory	Israel Central Virology laboratory	Neta Zuckerman et al	https://www.gisaid.org	?	?	23/06/2020
Israel/CVL-n-12003/2020	ncov	EPI_ISL_475009	?	2020-04-27	Asia	Israel	Jerusalem District		Asia	Israel	Jerusalem District	genome	29903	Human	46	Female	20C	B.1	GH	Israel Central Virology laboratory	Israel Central Virology laboratory	Neta Zuckerman et al	https://www.gisaid.org	?	?	23/06/2020
Israel/CVL-n-13881/2020	ncov	EPI_ISL_474968	?	2020-04-01	Asia	Israel	South District	Beni Brak	Asia	Israel	South District	genome	29903	Human	61	Female	20A	B.1	GH	Israel Central Virology laboratory	Israel Central Virology laboratory	Neta Zuckerman et al	https://www.gisaid.org	?	?	23/06/2020
Israel/CVL-n-5826/2020	ncov	EPI_ISL_474979	?	2020-03-15	Asia	Israel	Central District	Pardesia	Asia	Israel	Central District	genome	29903	Human	60	Male	19A	B	L	Israel Central Virology laboratory	Israel Central Virology laboratory	Neta Zuckerman et al	https://www.gisaid.org	?	?	23/06/2020
Israel/CVL-n-5853/2020	ncov	EPI_ISL_474973	?	2020-03-15	Asia	Israel	Israel		Asia	Israel	Israel	genome	29903	Human	58	Female	20C	B.1	GH	Israel Central Virology laboratory	Israel Central Virology laboratory	Neta Zuckerman et al	https://www.gisaid.org	?	?	23/06/2020
Israel/CVL-n-5856/2020	ncov	EPI_ISL_474986	?	2020-03-15	Asia	Israel	Central District	Shoham	Asia	Israel	Central District	genome	29903	Human	23	Male	19A	B.6	L	Israel Central Virology laboratory	Israel Central Virology laboratory	Neta Zuckerman et al	https://www.gisaid.org	?	?	23/06/2020
Israel/CVL-n-5908/2020	ncov	EPI_ISL_475013	?	2020-03-15	Asia	Israel	Israel		Asia	Israel	Israel	genome	29903	Human	?	Male	20B	B.1.1	GR	Israel Central Virology laboratory	Israel Central Virology laboratory	Neta Zuckerman et al	https://www.gisaid.org	?	?	23/06/2020
Israel/CVL-n-5936/2020	ncov	EPI_ISL_475018	?	2020-03-15	Asia	Israel	North District	Zefat	Asia	Israel	North District	genome	29903	Human	26	Male	20C	B.1	GH	Israel Central Virology laboratory	Israel Central Virology laboratory	Neta Zuckerman et al	https://www.gisaid.org	?	?	23/06/2020
Israel/CVL-n-5939/2020	ncov	EPI_ISL_474965	?	2020-03-15	Asia	Israel	Central District	Netanya	Asia	Israel	Central District	genome	29903	Human	30	Male	20B	B.1.1.35	GR	Israel Central Virology laboratory	Israel Central Virology laboratory	Neta Zuckerman et al	https://www.gisaid.org	?	?	23/06/2020
Israel/CVL-n-5991/2020	ncov	EPI_ISL_475019	?	2020-03-15	Asia	Israel	Israel		Asia	Israel	Israel	genome	29903	Human	8	Male	20C	B.1.3	GH	Israel Central Virology laboratory	Israel Central Virology laboratory	Neta Zuckerman et al	https://www.gisaid.org	?	?	23/06/2020
Israel/CVL-n-5999/2020	ncov	EPI_ISL_475014	?	2020-03-15	Asia	Israel	Israel		Asia	Israel	Israel	genome	29903	Human	?	Female	20A	B.1	O	Israel Central Virology laboratory	Israel Central Virology laboratory	Neta Zuckerman et al	https://www.gisaid.org	?	?	23/06/2020
Israel/CVL-n-6005/2020	ncov	EPI_ISL_474980	?	2020-03-15	Asia	Israel	Israel		Asia	Israel	Israel	genome	29903	Human	64	Female	19A	B.4	O	Israel Central Virology laboratory	Israel Central Virology laboratory	Neta Zuckerman et al	https://www.gisaid.org	?	?	23/06/2020
Israel/CVL-n-6035/2020	ncov	EPI_ISL_474974	?	2020-03-15	Asia	Israel	North District	Hukuk	Asia	Israel	North District	genome	29903	Human	36	Male	20B	B.1.1	GR	Israel Central Virology laboratory	Israel Central Virology laboratory	Neta Zuckerman et al	https://www.gisaid.org	?	?	23/06/2020
Israel/CVL-n-6051/2020	ncov	EPI_ISL_474961	?	2020-04-09	Asia	Israel	South District	Ashdod	Asia	Israel	South District	genome	29903	Human	81	Female	20B	B.1.1	GR	Israel Central Virology laboratory	Israel Central Virology laboratory	Neta Zuckerman et al	https://www.gisaid.org	?	?	23/06/2020
Israel/CVL-n-6100/2020	ncov	EPI_ISL_474969	?	2020-03-15	Asia	Israel	Central District	Yavne	Asia	Israel	Central District	genome	29903	Human	33	Female	19A	B.11	L	Israel Central Virology laboratory	Israel Central Virology laboratory	Neta Zuckerman et al	https://www.gisaid.org	?	?	23/06/2020
Israel/CVL-n-6102/2020	ncov	EPI_ISL_474987	?	2020-03-15	Asia	Israel	Central District	Yavne	Asia	Israel	Central District	genome	29903	Human	33	Male	20C	B.1	GH	Israel Central Virology laboratory	Israel Central Virology laboratory	Neta Zuckerman et al	https://www.gisaid.org	?	?	23/06/2020
Israel/CVL-n-6104/2020	ncov	EPI_ISL_474999	?	2020-03-15	Asia	Israel	Tel Aviv District	Ramat Gan	Asia	Israel	Tel Aviv District	genome	29903	Human	52	Female	20B	B.1.1	GR	Israel Central Virology laboratory	Israel Central Virology laboratory	Neta Zuckerman et al	https://www.gisaid.org	?	?	23/06/2020
Israel/CVL-n-6105/2020	ncov	EPI_ISL_475000	?	2020-03-15	Asia	Israel	Central District	Gedera	Asia	Israel	Central District	genome	29903	Human	42	Male	20C	B.1	GH	Israel Central Virology laboratory	Israel Central Virology laboratory	Neta Zuckerman et al	https://www.gisaid.org	?	?	23/06/2020
Israel/CVL-n-6106/2020	ncov	EPI_ISL_474992	?	2020-03-15	Asia	Israel	Central District	Petah Tikva	Asia	Israel	Central District	genome	29904	Human	61	Male	20B	B.1.1	GR	Israel Central Virology laboratory	Israel Central Virology laboratory	Neta Zuckerman et al	https://www.gisaid.org	?	?	23/06/2020
Israel/CVL-n-6108/2020	ncov	EPI_ISL_474975	?	2020-03-15	Asia	Israel	Central District	Raanana	Asia	Israel	Central District	genome	29903	Human	60	Male	20B	B.1.1	GR	Israel Central Virology laboratory	Israel Central Virology laboratory	Neta Zuckerman et al	https://www.gisaid.org	?	?	23/06/2020
Israel/CVL-n-6110/2020	ncov	EPI_ISL_475001	?	2020-03-15	Asia	Israel	Tel Aviv District	Tel-Aviv	Asia	Israel	Tel Aviv District	genome	29903	Human	47	Male	20C	B.1	GH	Israel Central Virology laboratory	Israel Central Virology laboratory	Neta Zuckerman et al	https://www.gisaid.org	?	?	23/06/2020
Israel/CVL-n-6112/2020	ncov	EPI_ISL_475010	?	2020-03-15	Asia	Israel	Central District	Ramla	Asia	Israel	Central District	genome	29903	Human	33	Male	20C	B.1.3.4	GH	Israel Central Virology laboratory	Israel Central Virology laboratory	Neta Zuckerman et al	https://www.gisaid.org	?	?	23/06/2020
Israel/CVL-n-6118/2020	ncov	EPI_ISL_474988	?	2020-03-15	Asia	Israel	Central District	Yehud	Asia	Israel	Central District	genome	29902	Human	70	Female	20A	B.1	GH	Israel Central Virology laboratory	Israel Central Virology laboratory	Neta Zuckerman et al	https://www.gisaid.org	?	?	23/06/2020
Israel/CVL-n-6126/2020	ncov	EPI_ISL_474993	?	2020-03-15	Asia	Israel	Central District	Kfar Habad	Asia	Israel	Central District	genome	29903	Human	26	Male	20C	B.1	GH	Israel Central Virology laboratory	Israel Central Virology laboratory	Neta Zuckerman et al	https://www.gisaid.org	?	?	23/06/2020
Israel/CVL-n-6131/2020	ncov	EPI_ISL_474994	?	2020-03-15	Asia	Israel	Tel Aviv District	Kiryat Ono	Asia	Israel	Tel Aviv District	genome	29903	Human	37	Male	20B	B.1.1	GR	Israel Central Virology laboratory	Israel Central Virology laboratory	Neta Zuckerman et al	https://www.gisaid.org	?	?	23/06/2020
Israel/CVL-n-6132/2020	ncov	EPI_ISL_475002	?	2020-03-15	Asia	Israel	Central District	Elad	Asia	Israel	Central District	genome	29903	Human	21	Male	19A	B.6	L	Israel Central Virology laboratory	Israel Central Virology laboratory	Neta Zuckerman et al	https://www.gisaid.org	?	?	23/06/2020
Israel/CVL-n-6134/2020	ncov	EPI_ISL_475021	?	2020-03-15	Asia	Israel	Tel Aviv District	Tel-Aviv	Asia	Israel	Tel Aviv District	genome	29903	Human	64	Male	20A	B.1	GH	Israel Central Virology laboratory	Israel Central Virology laboratory	Neta Zuckerman et al	https://www.gisaid.org	?	?	23/06/2020
Israel/CVL-n-6136/2020	ncov	EPI_ISL_475003	?	2020-03-15	Asia	Palestine	West Bank	Elkana	Asia	Palestine	West Bank	genome	29903	Human	38	Male	20C	B.1	GH	Israel Central Virology laboratory	Israel Central Virology laboratory	Neta Zuckerman et al	https://www.gisaid.org	?	?	23/06/2020
Israel/CVL-n-6140/2020	ncov	EPI_ISL_474981	?	2020-03-15	Asia	Israel	Central District	Raanana	Asia	Israel	Central District	genome	29903	Human	23	Male	20A	B.1	GH	Israel Central Virology laboratory	Israel Central Virology laboratory	Neta Zuckerman et al	https://www.gisaid.org	?	?	23/06/2020
Israel/CVL-n-6142/2020	ncov	EPI_ISL_475015	?	2020-03-15	Asia	Israel	Haifa District	Haifa	Asia	Israel	Haifa District	genome	29903	Human	39	Male	20B	B.1.1	GR	Israel Central Virology laboratory	Israel Central Virology laboratory	Neta Zuckerman et al	https://www.gisaid.org	?	?	23/06/2020
Israel/CVL-n-6157/2020	ncov	EPI_ISL_475022	?	2020-03-15	Asia	Israel	Tel Aviv District	Tel-Aviv	Asia	Israel	Tel Aviv District	genome	29903	Human	43	Male	20C	B.1	GH	Israel Central Virology laboratory	Israel Central Virology laboratory	Neta Zuckerman et al	https://www.gisaid.org	?	?	23/06/2020
Israel/CVL-n-6656/2020	ncov	EPI_ISL_474962	?	2020-04-01	Asia	Israel	South District	Beni Brak	Asia	Israel	South District	genome	29903	Human	84	Male	20A	B.1	GH	Israel Central Virology laboratory	Israel Central Virology laboratory	Neta Zuckerman et al	https://www.gisaid.org	?	?	23/06/2020
Israel/CVL-n-6731/2020	ncov	EPI_ISL_474976	?	2020-04-09	Asia	Israel	Tel Aviv District	Bat Yam	Asia	Israel	Tel Aviv District	genome	29902	Human	91	Male	20C	B.1.1.25	G	Israel Central Virology laboratory	Israel Central Virology laboratory	Neta Zuckerman et al	https://www.gisaid.org	?	?	23/06/2020
Israel/CVL-n-6735/2020	ncov	EPI_ISL_474977	?	2020-04-09	Asia	Israel	Tel Aviv District	Bat Yam	Asia	Israel	Tel Aviv District	genome	29903	Human	90	Female	20B	B.1.1	GR	Israel Central Virology laboratory	Israel Central Virology laboratory	Neta Zuckerman et al	https://www.gisaid.org	?	?	23/06/2020
Israel/CVL-n-6744/2020	ncov	EPI_ISL_474958	?	2020-04-09	Asia	Israel	Tel Aviv District	Bat Yam	Asia	Israel	Tel Aviv District	genome	29903	Human	83	Male	20B	B.1.1	O	Israeli Central Virology laboratory	Israel Central Virology laboratory	Neta Zuckerman et al	https://www.gisaid.org	?	?	23/06/2020
Israel/CVL-n-6750/2020	ncov	EPI_ISL_474959	?	2020-04-09	Asia	Israel	Tel Aviv District	Holon	Asia	Israel	Tel Aviv District	genome	29903	Human	87	Female	20B	B.1.1	GR	Israel Central Virology laboratory	Israel Central Virology laboratory	Neta Zuckerman et al	https://www.gisaid.org	?	?	23/06/2020
Israel/CVL-n-6751/2020	ncov	EPI_ISL_474960	?	2020-03-15	Asia	Israel	Central District	Yehud	Asia	Israel	Central District	genome	29903	Human	32	Male	20B	B.1.1	GR	Israel Central Virology laboratory	Israel Central Virology laboratory	Neta Zuckerman et al	https://www.gisaid.org	?	?	23/06/2020
Israel/CVL-n-7154/2020	ncov	EPI_ISL_474978	?	2020-04-11	Asia	Israel	Israel		Asia	Israel	Israel	genome	29903	Human	?	Female	20B	B.1.1	GR	Israel Central Virology laboratory	Israel Central Virology laboratory	Neta Zuckerman et al	https://www.gisaid.org	?	?	23/06/2020
Israel/CVL-n-7169/2020	ncov	EPI_ISL_474996	?	2020-04-11	Asia	Israel	Jerusalem District		Asia	Israel	Jerusalem District	genome	29900	Human	90	Female	20C	B.1.3	GH	Israel Central Virology laboratory	Israel Central Virology laboratory	Neta Zuckerman et al	https://www.gisaid.org	?	?	23/06/2020
Israel/CVL-n-7175/2020	ncov	EPI_ISL_474964	?	2020-04-11	Asia	Israel	South District	Beni Brak	Asia	Israel	South District	genome	29903	Human	21	Female	20C	B.1.115	GH	Israel Central Virology laboratory	Israel Central Virology laboratory	Neta Zuckerman et al	https://www.gisaid.org	?	?	23/06/2020
Israel/CVL-n-7201/2020	ncov	EPI_ISL_475004	?	2020-04-11	Asia	Israel	Jerusalem District		Asia	Israel	Jerusalem District	genome	29903	Human	96	Male	20C	B.1.115	GH	Israel Central Virology laboratory	Israel Central Virology laboratory	Neta Zuckerman et al	https://www.gisaid.org	?	?	23/06/2020
Israel/CVL-n-7216/2020	ncov	EPI_ISL_474963	?	2020-04-11	Asia	Israel	Tel Aviv District	Tel-Aviv	Asia	Israel	Tel Aviv District	genome	29903	Human	73	Female	20C	B.1	GH	Israel Central Virology laboratory	Israel Central Virology laboratory	Neta Zuckerman et al	https://www.gisaid.org	?	?	23/06/2020
Israel/CVL-n-7224/2020	ncov	EPI_ISL_474989	?	2020-04-11	Asia	Israel	Jerusalem District	Beit Shemesh	Asia	Israel	Jerusalem District	genome	29903	Human	46	Male	19A	B.36	V	Israel Central Virology laboratory	Israel Central Virology laboratory	Neta Zuckerman et al	https://www.gisaid.org	?	?	23/06/2020
Israel/CVL-n-7422/2020	ncov	EPI_ISL_475023	?	2020-04-11	Asia	Israel	Israel		Asia	Israel	Israel	genome	29903	Human	60	Male	20C	B.1	GH	Israel Central Virology laboratory	Israel Central Virology laboratory	Neta Zuckerman et al	https://www.gisaid.org	?	?	23/06/2020
Israel/CVL-n-7427/2020	ncov	EPI_ISL_475005	?	2020-04-11	Asia	Israel	Jerusalem District		Asia	Israel	Jerusalem District	genome	29903	Human	22	Male	20C	B.1	GH	Israel Central Virology laboratory	Israel Central Virology laboratory	Neta Zuckerman et al	https://www.gisaid.org	?	?	23/06/2020
Israel/CVL-n-7451/2020	ncov	EPI_ISL_475011	?	2020-04-11	Asia	Israel	Jerusalem District		Asia	Israel	Jerusalem District	genome	29903	Human	20	Female	20A	B.1	GH	Israel Central Virology laboratory	Israel Central Virology laboratory	Neta Zuckerman et al	https://www.gisaid.org	?	?	23/06/2020
Israel/CVL-n-7462/2020	ncov	EPI_ISL_475024	?	2020-04-11	Asia	Israel	Jerusalem District		Asia	Israel	Jerusalem District	genome	29903	Human	18	Male	20C	B.1	GH	Israel Central Virology laboratory	Israel Central Virology laboratory	Neta Zuckerman et al	https://www.gisaid.org	?	?	23/06/2020
Israel/CVL-n-7465/2020	ncov	EPI_ISL_475025	?	2020-04-11	Asia	Israel	Jerusalem District		Asia	Israel	Jerusalem District	genome	29903	Human	22	Male	19A	B.6	L	Israel Central Virology laboratory	Israel Central Virology laboratory	Neta Zuckerman et al	https://www.gisaid.org	?	?	23/06/2020
Israel/CVL-n-7467/2020	ncov	EPI_ISL_474997	?	2020-04-11	Asia	Israel	North District	Tveria	Asia	Israel	North District	genome	29903	Human	57	Male	20A	B.1	GH	Israel Central Virology laboratory	Israel Central Virology laboratory	Neta Zuckerman et al	https://www.gisaid.org	?	?	23/06/2020
Israel/CVL-n-7501/2020	ncov	EPI_ISL_475012	?	2020-04-11	Asia	Israel	Israel		Asia	Israel	Israel	genome	29903	Human	15	Male	20B	B.1.1	GR	Israel Central Virology laboratory	Israel Central Virology laboratory	Neta Zuckerman et al	https://www.gisaid.org	?	?	23/06/2020
Israel/CVL-n-7905/2020	ncov	EPI_ISL_474998	?	2020-04-13	Asia	Israel	Jerusalem District		Asia	Israel	Jerusalem District	genome	29903	Human	29	Female	20C	B.1	GH	Israel Central Virology laboratory	Israel Central Virology laboratory	Neta Zuckerman et al	https://www.gisaid.org	?	?	23/06/2020
Israel/CVL-n-7909/2020	ncov	EPI_ISL_475006	?	2020-04-13	Asia	Israel	Jerusalem District		Asia	Israel	Jerusalem District	genome	29903	Human	58	Female	20A	B.1	GH	Israel Central Virology laboratory	Israel Central Virology laboratory	Neta Zuckerman et al	https://www.gisaid.org	?	?	23/06/2020
Israel/CVL-n-7920/2020	ncov	EPI_ISL_475007	?	2020-04-13	Asia	Israel	Jerusalem District		Asia	Israel	Jerusalem District	genome	29903	Human	20	Male	20C	B.1.3.4	GH	Israel Central Virology laboratory	Israel Central Virology laboratory	Neta Zuckerman et al	https://www.gisaid.org	?	?	23/06/2020
Israel/CVL-n-8405/2020	ncov	EPI_ISL_474982	?	2020-04-16	Asia	Israel	Tel Aviv District	Holon	Asia	Israel	Tel Aviv District	genome	29903	Human	87	Male	20C	B.1.3.4	GH	Israel Central Virology laboratory	Israel Central Virology laboratory	Neta Zuckerman et al	https://www.gisaid.org	?	?	23/06/2020
Israel/CVL-n-8411/2020	ncov	EPI_ISL_475008	?	2020-04-16	Asia	Israel	North District	Maalot Tarshicha	Asia	Israel	North District	genome	29903	Human	89	Female	20C	B.1.3	GH	Israel Central Virology laboratory	Israel Central Virology laboratory	Neta Zuckerman et al	https://www.gisaid.org	?	?	23/06/2020
Israel/CVL-n-8414/2020	ncov	EPI_ISL_474983	?	2020-04-16	Asia	Israel	Tel Aviv District	Ramat Gan	Asia	Israel	Tel Aviv District	genome	29903	Human	56	Male	20C	B.1.3	GH	Israel Central Virology laboratory	Israel Central Virology laboratory	Neta Zuckerman et al	https://www.gisaid.org	?	?	23/06/2020
Israel/CVL-n-9331/2020	ncov	EPI_ISL_474970	?	2020-04-19	Asia	Israel	Central District	Gani Tikva	Asia	Israel	Central District	genome	29903	Human	80	Female	20C	B.1.3	GH	Israel Central Virology laboratory	Israel Central Virology laboratory	Neta Zuckerman et al	https://www.gisaid.org	?	?	23/06/2020
Israel/CVL-n-9434/2020	ncov	EPI_ISL_474990	?	2020-04-19	Asia	Israel	Tel Aviv District	Holon	Asia	Israel	Tel Aviv District	genome	29903	Human	91	Female	20C	B.1.3.3	GH	Israel Central Virology laboratory	Israel Central Virology laboratory	Neta Zuckerman et al	https://www.gisaid.org	?	?	23/06/2020
Israel/CVL-n-9560/2020	ncov	EPI_ISL_474971	?	2020-04-19	Asia	Israel	Israel		Asia	Israel	Israel	genome	29903	Human	22	Male	20C	B.1.3	GH	Israel Central Virology laboratory	Israel Central Virology laboratory	Neta Zuckerman et al	https://www.gisaid.org	?	?	23/06/2020
Israel/CVL-n14268/2020	ncov	EPI_ISL_514308	?	2020-03-17	Asia	Israel	Central District		Asia	Israel	Central District	genome	29899	Human	49	Male	19B	A.2.2	S	Israel Central Virology laboratory	Israel Central Virology laboratory	Neta Zuckerman et al	https://www.gisaid.org	?	?	16/08/2020
Israel/CVL-n14269/2020	ncov	EPI_ISL_514309	?	2020-03-17	Asia	Israel	Central District		Asia	Israel	Central District	genome	29903	Human	75	Male	20A	B.1	GH	Israel Central Virology laboratory	Israel Central Virology laboratory	Neta Zuckerman et al	https://www.gisaid.org	?	?	16/08/2020
Israel/CVL-n14270/2020	ncov	EPI_ISL_514310	?	2020-03-17	Asia	Israel	Central District		Asia	Israel	Central District	genome	29898	Human	76	Female	20A	B.1	GH	Israel Central Virology laboratory	Israel Central Virology laboratory	Neta Zuckerman et al	https://www.gisaid.org	?	?	16/08/2020
Israel/CVL-n14271/2020	ncov	EPI_ISL_514311	?	2020-03-18	Asia	Israel	Tel Aviv District		Asia	Israel	Tel Aviv District	genome	29892	Human	63	Female	20A	B.1	G	Israel Central Virology laboratory	Israel Central Virology laboratory	Neta Zuckerman et al	https://www.gisaid.org	?	?	16/08/2020
Israel/CVL-n14276/2020	ncov	EPI_ISL_514312	?	2020-03-21	Asia	Israel	Israel		Asia	Israel	Israel	genome	29740	Human	?	Male	20A	B.1.36	G	Israel Central Virology laboratory	Israel Central Virology laboratory	Neta Zuckerman et al	https://www.gisaid.org	?	?	16/08/2020
Israel/CVL-n14279/2020	ncov	EPI_ISL_514313	?	2020-03-26	Asia	Israel	Israel		Asia	Israel	Israel	genome	29901	Human	?	Male	20C	B.1.3	GH	Israel Central Virology laboratory	Israel Central Virology laboratory	Neta Zuckerman et al	https://www.gisaid.org	?	?	16/08/2020
Israel/CVL-n14285/2020	ncov	EPI_ISL_514314	?	2020-03-30	Asia	Israel	North District		Asia	Israel	North District	genome	29903	Human	74	Female	20C	B.1	GH	Israel Central Virology laboratory	Israel Central Virology laboratory	Neta Zuckerman et al	https://www.gisaid.org	?	?	16/08/2020
Israel/CVL-n14292/2020	ncov	EPI_ISL_514315	?	2020-04-10	Asia	Israel	South District		Asia	Israel	South District	genome	29902	Human	50	Male	20C	B.1.3	GH	Israel Central Virology laboratory	Israel Central Virology laboratory	Neta Zuckerman et al	https://www.gisaid.org	?	?	16/08/2020
Israel/CVL-n14293/2020	ncov	EPI_ISL_514316	?	2020-04-11	Asia	Israel	Israel		Asia	Israel	Israel	genome	29902	Human	55	Male	20C	B.1.3	GH	Israel Central Virology laboratory	Israel Central Virology laboratory	Neta Zuckerman et al	https://www.gisaid.org	?	?	16/08/2020
Israel/CVL-n1467/2020	ncov	EPI_ISL_649090	?	2020-03-02	Asia	Israel	Tel Aviv District	Ramat Gan	Asia	Israel	Tel Aviv District	genome	29901	Human	?	?	20A	B.1.5	G	Israel Central Virology laboratory	Israel Central Virology laboratory	Neta Zuckerman et al	https://www.gisaid.org	?	?	22/11/2020
Israel/CVL-n1541/2020	ncov	EPI_ISL_649064	?	2020-03-02	Asia	Israel	South District	Ashdod	Asia	Israel	South District	genome	29898	Human	?	?	20A	B.1	G	Israel Central Virology laboratory	Israel Central Virology laboratory	Neta Zuckerman et al	https://www.gisaid.org	?	?	22/11/2020
Israel/CVL-n17051/2020	ncov	EPI_ISL_516884	?	2020-06-01	Asia	Israel	Tel Aviv District		Asia	Israel	Tel Aviv District	genome	29903	Human	8	Female	20C	B.1.362	GH	Israel Central Virology laboratory	Israel Central Virology laboratory	Neta Zuckerman et al	https://www.gisaid.org	?	?	24/08/2020
Israel/CVL-n17054/2020	ncov	EPI_ISL_516885	?	2020-06-01	Asia	Israel	Tel Aviv District		Asia	Israel	Tel Aviv District	genome	29903	Human	9	Male	20C	B.1	GH	Israel Central Virology laboratory	Israel Central Virology laboratory	Neta Zuckerman et al	https://www.gisaid.org	?	?	24/08/2020
Israel/CVL-n17112/2020	ncov	EPI_ISL_516886	?	2020-06-01	Asia	Israel	Tel Aviv District		Asia	Israel	Tel Aviv District	genome	29903	Human	39	Male	20C	B.1.362	GH	Israel Central Virology laboratory	Israel Central Virology laboratory	Neta Zuckerman et al	https://www.gisaid.org	?	?	24/08/2020
Israel/CVL-n17372/2020	ncov	EPI_ISL_516887	?	2020-06-02	Asia	Israel	Tel Aviv District		Asia	Israel	Tel Aviv District	genome	29903	Human	57	Male	20C	B.1.362	GH	Israel Central Virology laboratory	Israel Central Virology laboratory	Neta Zuckerman et al	https://www.gisaid.org	?	?	24/08/2020
Israel/CVL-n1749/2020	ncov	EPI_ISL_649098	?	2020-03-04	Asia	Israel	Central District	Sdema	Asia	Israel	Central District	genome	29847	Human	?	?	20B	B.1.1	GR	Israel Central Virology laboratory	Israel Central Virology laboratory	Neta Zuckerman et al	https://www.gisaid.org	?	?	22/11/2020
Israel/CVL-n1750/2020	ncov	EPI_ISL_649099	?	2020-03-04	Asia	Israel	Central District	Sdema	Asia	Israel	Central District	genome	29852	Human	?	?	20B	B.1.1	GR	Israel Central Virology laboratory	Israel Central Virology laboratory	Neta Zuckerman et al	https://www.gisaid.org	?	?	22/11/2020
Israel/CVL-n17884/2020	ncov	EPI_ISL_516888	?	2020-06-02	Asia	Israel	Tel Aviv District		Asia	Israel	Tel Aviv District	genome	29903	Human	31	Male	20C	B.1.362	GH	Israel Central Virology laboratory	Israel Central Virology laboratory	Neta Zuckerman et al	https://www.gisaid.org	?	?	24/08/2020
Israel/CVL-n17916/2020	ncov	EPI_ISL_516889	?	2020-06-02	Asia	Israel	Tel Aviv District		Asia	Israel	Tel Aviv District	genome	29903	Human	42	Male	20C	B.1.3.3	GH	Israel Central Virology laboratory	Israel Central Virology laboratory	Neta Zuckerman et al	https://www.gisaid.org	?	?	24/08/2020
Israel/CVL-n17925/2020	ncov	EPI_ISL_516890	?	2020-06-03	Asia	Israel	Tel Aviv District		Asia	Israel	Tel Aviv District	genome	29903	Human	31	Male	20C	B.1.362	GH	Israel Central Virology laboratory	Israel Central Virology laboratory	Neta Zuckerman et al	https://www.gisaid.org	?	?	24/08/2020
Israel/CVL-n17953/2020	ncov	EPI_ISL_516891	?	2020-06-03	Asia	Israel	Tel Aviv District		Asia	Israel	Tel Aviv District	genome	29903	Human	40	Male	20C	B.1.3.3	GH	Israel Central Virology laboratory	Israel Central Virology laboratory	Neta Zuckerman et al	https://www.gisaid.org	?	?	24/08/2020
Israel/CVL-n18311/2020	ncov	EPI_ISL_516892	?	2020-06-04	Asia	Israel	Tel Aviv District		Asia	Israel	Tel Aviv District	genome	29903	Human	39	Male	20C	B.1.3.3	GH	Israeli Central Virology laboratory	Israel Central Virology laboratory	Neta Zuckerman et al	https://www.gisaid.org	?	?	24/08/2020
Israel/CVL-n18346/2020	ncov	EPI_ISL_516893	?	2020-06-04	Asia	Israel	Tel Aviv District		Asia	Israel	Tel Aviv District	genome	29903	Human	4	Male	20C	B.1.362	GH	Israel Central Virology laboratory	Israel Central Virology laboratory	Neta Zuckerman et al	https://www.gisaid.org	?	?	24/08/2020
Israel/CVL-n18352/2020	ncov	EPI_ISL_516894	?	2020-06-04	Asia	Israel	Tel Aviv District		Asia	Israel	Tel Aviv District	genome	29903	Human	31	Male	20C	B.1.362	GH	Israel Central Virology laboratory	Israel Central Virology laboratory	Neta Zuckerman et al	https://www.gisaid.org	?	?	24/08/2020
Israel/CVL-n18416/2020	ncov	EPI_ISL_516895	?	2020-06-04	Asia	Israel	Tel Aviv District		Asia	Israel	Tel Aviv District	genome	29903	Human	28	Male	20C	B.1.3.3	GH	Israel Central Virology laboratory	Israel Central Virology laboratory	Neta Zuckerman et al	https://www.gisaid.org	?	?	24/08/2020
Israel/CVL-n18467/2020	ncov	EPI_ISL_516896	?	2020-06-04	Asia	Israel	Tel Aviv District		Asia	Israel	Tel Aviv District	genome	29903	Human	31	Male	20C	B.1	GH	Israel Central Virology laboratory	Israel Central Virology laboratory	Neta Zuckerman et al	https://www.gisaid.org	?	?	24/08/2020
Israel/CVL-n19018/2020	ncov	EPI_ISL_516897	?	2020-06-05	Asia	Israel	Tel Aviv District		Asia	Israel	Tel Aviv District	genome	29903	Human	37	Male	20C	B.1.3.3	GH	Israel Central Virology laboratory	Israel Central Virology laboratory	Neta Zuckerman et al	https://www.gisaid.org	?	?	24/08/2020
Israel/CVL-n19042/2020	ncov	EPI_ISL_516898	?	2020-06-05	Asia	Israel	Tel Aviv District		Asia	Israel	Tel Aviv District	genome	29903	Human	31	Male	20C	B.1.362	GH	Israel Central Virology laboratory	Israel Central Virology laboratory	Neta Zuckerman et al	https://www.gisaid.org	?	?	24/08/2020
Israel/CVL-n19050/2020	ncov	EPI_ISL_516899	?	2020-06-05	Asia	Israel	Tel Aviv District		Asia	Israel	Tel Aviv District	genome	29903	Human	41	Male	20C	B.1.3.3	GH	Israel Central Virology laboratory	Israel Central Virology laboratory	Neta Zuckerman et al	https://www.gisaid.org	?	?	24/08/2020
Israel/CVL-n19140/2020	ncov	EPI_ISL_516900	?	2020-06-08	Asia	Israel	Tel Aviv District		Asia	Israel	Tel Aviv District	genome	29903	Human	39	Male	20C	B.1.362	GH	Israel Central Virology laboratory	Israel Central Virology laboratory	Neta Zuckerman et al	https://www.gisaid.org	?	?	24/08/2020
Israel/CVL-n1962/2020	ncov	EPI_ISL_649067	?	2020-03-05	Asia	Israel	Central District	Beerot-Itzhak	Asia	Israel	Central District	genome	29899	Human	?	?	20C	B.1	GH	Israel Central Virology laboratory	Israel Central Virology laboratory	Neta Zuckerman et al	https://www.gisaid.org	?	?	22/11/2020
Israel/CVL-n1999/2020	ncov	EPI_ISL_649092	?	2020-03-06	Asia	Israel	Tel Aviv District	Ramat-Hasharon	Asia	Israel	Tel Aviv District	genome	29902	Human	?	?	19B	A.2	S	Israel Central Virology laboratory	Israel Central Virology laboratory	Neta Zuckerman et al	https://www.gisaid.org	?	?	22/11/2020
Israel/CVL-n2125/2020	ncov	EPI_ISL_649069	?	2020-03-06	Asia	Israel	Haifa District	Ceasaria	Asia	Israel	Haifa District	genome	29899	Human	?	?	19A	B.3	L	Israel Central Virology laboratory	Israel Central Virology laboratory	Neta Zuckerman et al	https://www.gisaid.org	?	?	22/11/2020
Israel/CVL-n2200/2020	ncov	EPI_ISL_649095	?	2020-03-06	Asia	Israel	Central District	Rishon-Letsion	Asia	Israel	Central District	genome	29899	Human	?	?	19B	A.5	S	Israel Central Virology laboratory	Israel Central Virology laboratory	Neta Zuckerman et al	https://www.gisaid.org	?	?	22/11/2020
Israel/CVL-n2361/2020	ncov	EPI_ISL_649093	?	2020-03-07	Asia	Israel	Tel Aviv District	Ramat-Hasharon	Asia	Israel	Tel Aviv District	genome	29873	Human	?	?	20B	B.1.1	GR	Israel Central Virology laboratory	Israel Central Virology laboratory	Neta Zuckerman et al	https://www.gisaid.org	?	?	22/11/2020
Israel/CVL-n2440/2020	ncov	EPI_ISL_649096	?	2020-03-07	Asia	Israel	Central District	Rishon-Letsion	Asia	Israel	Central District	genome	29872	Human	?	?	19B	A.5	S	Israel Central Virology laboratory	Israel Central Virology laboratory	Neta Zuckerman et al	https://www.gisaid.org	?	?	22/11/2020
Israel/CVL-n2487/2020	ncov	EPI_ISL_649100	?	2020-03-07	Asia	Israel	Central District	Shoham	Asia	Israel	Central District	genome	29873	Human	?	?	20A	B.1.255	GH	Israel Central Virology laboratory	Israel Central Virology laboratory	Neta Zuckerman et al	https://www.gisaid.org	?	?	22/11/2020
Israel/CVL-n2494/2020	ncov	EPI_ISL_649086	?	2020-03-07	Asia	Israel	Central District	Petah Tikva	Asia	Israel	Central District	genome	29901	Human	?	?	20B	B.1.1	GR	Israel Central Virology laboratory	Israel Central Virology laboratory	Neta Zuckerman et al	https://www.gisaid.org	?	?	22/11/2020
Israel/CVL-n25783/2020	ncov	EPI_ISL_514267	?	2020-07-19	Asia	Israel	Jerusalem District		Asia	Israel	Jerusalem District	genome	29862	Human	?	Female	20C	B.1.36	GH	Israel Central Virology laboratory	Israel Central Virology laboratory	Neta Zuckerman et al	https://www.gisaid.org	?	?	16/08/2020
Israel/CVL-n25794/2020	ncov	EPI_ISL_514268	?	2020-07-19	Asia	Israel	Jerusalem District		Asia	Israel	Jerusalem District	genome	29898	Human	?	Male	20C	B.1.362	GH	Israel Central Virology laboratory	Israel Central Virology laboratory	Neta Zuckerman et al	https://www.gisaid.org	?	?	16/08/2020
Israel/CVL-n25863/2020	ncov	EPI_ISL_514269	?	2020-07-20	Asia	Israel	Jerusalem District		Asia	Israel	Jerusalem District	genome	29903	Human	41	Male	20C	B.1.115	GH	Israel Central Virology laboratory	Israel Central Virology laboratory	Neta Zuckerman et al	https://www.gisaid.org	?	?	16/08/2020
Israel/CVL-n25867/2020	ncov	EPI_ISL_514270	?	2020-07-20	Asia	Israel	Jerusalem District		Asia	Israel	Jerusalem District	genome	29901	Human	22	Male	20C	B.1.3.4	GH	Israel Central Virology laboratory	Israel Central Virology laboratory	Neta Zuckerman et al	https://www.gisaid.org	?	?	16/08/2020
Israel/CVL-n25870/2020	ncov	EPI_ISL_514271	?	2020-07-20	Asia	Israel	Jerusalem District		Asia	Israel	Jerusalem District	genome	29872	Human	?	Female	20C	B.1.115	GH	Israel Central Virology laboratory	Israel Central Virology laboratory	Neta Zuckerman et al	https://www.gisaid.org	?	?	16/08/2020
Israel/CVL-n25872/2020	ncov	EPI_ISL_514272	?	2020-07-20	Asia	Israel	Jerusalem District		Asia	Israel	Jerusalem District	genome	29903	Human	16	Female	20C	B.1.362	GH	Israel Central Virology laboratory	Israel Central Virology laboratory	Neta Zuckerman et al	https://www.gisaid.org	?	?	16/08/2020
Israel/CVL-n25877/2020	ncov	EPI_ISL_514273	?	2020-07-20	Asia	Israel	Jerusalem District		Asia	Israel	Jerusalem District	genome	29789	Human	23	Male	20B	B.1.1.2	G	Israel Central Virology laboratory	Israel Central Virology laboratory	Neta Zuckerman et al	https://www.gisaid.org	?	?	16/08/2020
Israel/CVL-n25886/2020	ncov	EPI_ISL_514274	?	2020-07-20	Asia	Israel	Jerusalem District		Asia	Israel	Jerusalem District	genome	29900	Human	17	Male	20C	B.1.362	GH	Israel Central Virology laboratory	Israel Central Virology laboratory	Neta Zuckerman et al	https://www.gisaid.org	?	?	16/08/2020
Israel/CVL-n25904/2020	ncov	EPI_ISL_514275	?	2020-07-19	Asia	Israel	Jerusalem District		Asia	Israel	Jerusalem District	genome	29896	Human	52	Female	20B	B.1.1.50	GR	Israeli Central Virology laboratory	Israel Central Virology laboratory	Neta Zuckerman et al	https://www.gisaid.org	?	?	16/08/2020
Israel/CVL-n25907/2020	ncov	EPI_ISL_514276	?	2020-07-20	Asia	Israel	Jerusalem District		Asia	Israel	Jerusalem District	genome	29865	Human	56	Female	20C	B.1	GH	Israel Central Virology laboratory	Israel Central Virology laboratory	Neta Zuckerman et al	https://www.gisaid.org	?	?	16/08/2020
Israel/CVL-n25909/2020	ncov	EPI_ISL_514277	?	2020-07-20	Asia	Israel	Jerusalem District		Asia	Israel	Jerusalem District	genome	29879	Human	?	Female	20C	B.1.362	GH	Israel Central Virology laboratory	Israel Central Virology laboratory	Neta Zuckerman et al	https://www.gisaid.org	?	?	16/08/2020
Israel/CVL-n25922/2020	ncov	EPI_ISL_514278	?	2020-07-20	Asia	Israel	Jerusalem District		Asia	Israel	Jerusalem District	genome	29874	Human	?	Female	20C	B.1.3.4	GH	Israel Central Virology laboratory	Israel Central Virology laboratory	Neta Zuckerman et al	https://www.gisaid.org	?	?	16/08/2020
Israel/CVL-n25924/2020	ncov	EPI_ISL_514279	?	2020-07-20	Asia	Israel	Jerusalem District		Asia	Israel	Jerusalem District	genome	29903	Human	?	?	20B	B.1.1.50	GR	Israel Central Virology laboratory	Israel Central Virology laboratory	Neta Zuckerman et al	https://www.gisaid.org	?	?	16/08/2020
Israel/CVL-n25929/2020	ncov	EPI_ISL_514280	?	2020-07-20	Asia	Israel	Jerusalem District		Asia	Israel	Jerusalem District	genome	29903	Human	?	Male	20C	B.1.362	GH	Israel Central Virology laboratory	Israel Central Virology laboratory	Neta Zuckerman et al	https://www.gisaid.org	?	?	16/08/2020
Israel/CVL-n25947/2020	ncov	EPI_ISL_514281	?	2020-07-20	Asia	Israel	Jerusalem District		Asia	Israel	Jerusalem District	genome	29870	Human	27	Male	20B	B.1.1.50	G	Israel Central Virology laboratory	Israel Central Virology laboratory	Neta Zuckerman et al	https://www.gisaid.org	?	?	16/08/2020
Israel/CVL-n25955/2020	ncov	EPI_ISL_514282	?	2020-07-20	Asia	Israel	Jerusalem District		Asia	Israel	Jerusalem District	genome	29869	Human	50	Female	20C	B.1.3	GH	Israel Central Virology laboratory	Israel Central Virology laboratory	Neta Zuckerman et al	https://www.gisaid.org	?	?	16/08/2020
Israel/CVL-n26099/2020	ncov	EPI_ISL_514283	?	2020-07-20	Asia	Israel	Jerusalem District		Asia	Israel	Jerusalem District	genome	29903	Human	25	Male	20C	B.1.3.3	GH	Israel Central Virology laboratory	Israel Central Virology laboratory	Neta Zuckerman et al	https://www.gisaid.org	?	?	16/08/2020
Israel/CVL-n26111/2020	ncov	EPI_ISL_514284	?	2020-07-20	Asia	Israel	Jerusalem District		Asia	Israel	Jerusalem District	genome	29899	Human	?	Male	20C	B.1.3.3	GH	Israel Central Virology laboratory	Israel Central Virology laboratory	Neta Zuckerman et al	https://www.gisaid.org	?	?	16/08/2020
Israel/CVL-n26112/2020	ncov	EPI_ISL_514285	?	2020-07-20	Asia	Israel	Jerusalem District		Asia	Israel	Jerusalem District	genome	29868	Human	?	Female	20C	B.1.130	GH	Israel Central Virology laboratory	Israel Central Virology laboratory	Neta Zuckerman et al	https://www.gisaid.org	?	?	16/08/2020
Israel/CVL-n26113/2020	ncov	EPI_ISL_514286	?	2020-07-20	Asia	Israel	Jerusalem District		Asia	Israel	Jerusalem District	genome	29903	Human	?	Female	20C	B.1.3.3	GH	Israel Central Virology laboratory	Israel Central Virology laboratory	Neta Zuckerman et al	https://www.gisaid.org	?	?	16/08/2020
Israel/CVL-n26122/2020	ncov	EPI_ISL_514287	?	2020-07-20	Asia	Israel	Jerusalem District		Asia	Israel	Jerusalem District	genome	29903	Human	?	Male	20B	B.1.1.50	GR	Israel Central Virology laboratory	Israel Central Virology laboratory	Neta Zuckerman et al	https://www.gisaid.org	?	?	16/08/2020
Israel/CVL-n26131/2020	ncov	EPI_ISL_514288	?	2020-07-20	Asia	Israel	Jerusalem District		Asia	Israel	Jerusalem District	genome	29900	Human	?	Female	20C	B.1.3.4	GH	Israel Central Virology laboratory	Israel Central Virology laboratory	Neta Zuckerman et al	https://www.gisaid.org	?	?	16/08/2020
Israel/CVL-n26134/2020	ncov	EPI_ISL_514289	?	2020-07-20	Asia	Israel	Jerusalem District		Asia	Israel	Jerusalem District	genome	29900	Human	?	Female	20B	B.1.1.50	GR	Israel Central Virology laboratory	Israel Central Virology laboratory	Neta Zuckerman et al	https://www.gisaid.org	?	?	16/08/2020
Israel/CVL-n26140/2020	ncov	EPI_ISL_514290	?	2020-07-20	Asia	Israel	Jerusalem District		Asia	Israel	Jerusalem District	genome	29872	Human	?	?	20C	B.1.115	GH	Israel Central Virology laboratory	Israel Central Virology laboratory	Neta Zuckerman et al	https://www.gisaid.org	?	?	16/08/2020
Israel/CVL-n26150/2020	ncov	EPI_ISL_514291	?	2020-07-20	Asia	Israel	Jerusalem District		Asia	Israel	Jerusalem District	genome	29900	Human	?	?	20C	B.1.362	GH	Israel Central Virology laboratory	Israel Central Virology laboratory	Neta Zuckerman et al	https://www.gisaid.org	?	?	16/08/2020
Israel/CVL-n26156/2020	ncov	EPI_ISL_514292	?	2020-07-20	Asia	Israel	Jerusalem District		Asia	Israel	Jerusalem District	genome	29899	Human	?	Male	20C	B.1.362	GH	Israel Central Virology laboratory	Israel Central Virology laboratory	Neta Zuckerman et al	https://www.gisaid.org	?	?	16/08/2020
Israel/CVL-n26166/2020	ncov	EPI_ISL_514293	?	2020-07-20	Asia	Israel	Jerusalem District		Asia	Israel	Jerusalem District	genome	29872	Human	?	Male	20B	B.1.1.50	GR	Israel Central Virology laboratory	Israel Central Virology laboratory	Neta Zuckerman et al	https://www.gisaid.org	?	?	16/08/2020
Israel/CVL-n26167/2020	ncov	EPI_ISL_514294	?	2020-07-20	Asia	Israel	Jerusalem District		Asia	Israel	Jerusalem District	genome	29900	Human	?	Female	20C	B.1.3.4	GH	Israel Central Virology laboratory	Israel Central Virology laboratory	Neta Zuckerman et al	https://www.gisaid.org	?	?	16/08/2020
Israel/CVL-n26168/2020	ncov	EPI_ISL_514295	?	2020-07-20	Asia	Israel	Jerusalem District		Asia	Israel	Jerusalem District	genome	29892	Human	37	Male	20C	B.1.362	GH	Israel Central Virology laboratory	Israel Central Virology laboratory	Neta Zuckerman et al	https://www.gisaid.org	?	?	16/08/2020
Israel/CVL-n26170/2020	ncov	EPI_ISL_514296	?	2020-07-20	Asia	Israel	Jerusalem District		Asia	Israel	Jerusalem District	genome	29874	Human	?	Male	20C	B.1.362	GH	Israel Central Virology laboratory	Israel Central Virology laboratory	Neta Zuckerman et al	https://www.gisaid.org	?	?	16/08/2020
Israel/CVL-n26389/2020	ncov	EPI_ISL_514297	?	2020-07-21	Asia	Israel	Jerusalem District		Asia	Israel	Jerusalem District	genome	29871	Human	?	Male	20C	B.1.3.4	GH	Israel Central Virology laboratory	Israel Central Virology laboratory	Neta Zuckerman et al	https://www.gisaid.org	?	?	16/08/2020
Israel/CVL-n26400/2020	ncov	EPI_ISL_514298	?	2020-07-21	Asia	Israel	Jerusalem District		Asia	Israel	Jerusalem District	genome	29845	Human	?	Male	20C	B.1	GH	Israel Central Virology laboratory	Israel Central Virology laboratory	Neta Zuckerman et al	https://www.gisaid.org	?	?	16/08/2020
Israel/CVL-n26412/2020	ncov	EPI_ISL_514299	?	2020-07-21	Asia	Israel	Tel Aviv District		Asia	Israel	Tel Aviv District	genome	29893	Human	?	Male	20C	B.1.3.4	GH	Israel Central Virology laboratory	Israel Central Virology laboratory	Neta Zuckerman et al	https://www.gisaid.org	?	?	16/08/2020
Israel/CVL-n26425/2020	ncov	EPI_ISL_514300	?	2020-07-21	Asia	Israel	Jerusalem District		Asia	Israel	Jerusalem District	genome	29901	Human	?	Male	20C	B.1.3.3	GH	Israel Central Virology laboratory	Israel Central Virology laboratory	Neta Zuckerman et al	https://www.gisaid.org	?	?	16/08/2020
Israel/CVL-n26427/2020	ncov	EPI_ISL_514301	?	2020-07-21	Asia	Israel	Jerusalem District		Asia	Israel	Jerusalem District	genome	29899	Human	?	Male	20C	B.1.362	GH	Israel Central Virology laboratory	Israel Central Virology laboratory	Neta Zuckerman et al	https://www.gisaid.org	?	?	16/08/2020
Israel/CVL-n26455/2020	ncov	EPI_ISL_514302	?	2020-07-21	Asia	Israel	Jerusalem District		Asia	Israel	Jerusalem District	genome	29900	Human	?	Male	20C	B.1.362	GH	Israel Central Virology laboratory	Israel Central Virology laboratory	Neta Zuckerman et al	https://www.gisaid.org	?	?	16/08/2020
Israel/CVL-n26456/2020	ncov	EPI_ISL_514303	?	2020-07-21	Asia	Israel	Jerusalem District		Asia	Israel	Jerusalem District	genome	29871	Human	?	Male	20C	B.1.115	GH	Israel Central Virology laboratory	Israel Central Virology laboratory	Neta Zuckerman et al	https://www.gisaid.org	?	?	16/08/2020
Israel/CVL-n26495/2020	ncov	EPI_ISL_514304	?	2020-07-22	Asia	Israel	Tel Aviv District		Asia	Israel	Tel Aviv District	genome	29864	Human	?	Male	20C	B.1.36	GH	Israel Central Virology laboratory	Israel Central Virology laboratory	Neta Zuckerman et al	https://www.gisaid.org	?	?	16/08/2020
Israel/CVL-n26496/2020	ncov	EPI_ISL_514305	?	2020-07-23	Asia	Israel	Central District		Asia	Israel	Central District	genome	29901	Human	?	Female	20B	B.1.1.50	GR	Israel Central Virology laboratory	Israel Central Virology laboratory	Neta Zuckerman et al	https://www.gisaid.org	?	?	16/08/2020
Israel/CVL-n26800/2020	ncov	EPI_ISL_514306	?	2020-07-24	Asia	Israel	Israel		Asia	Israel	Israel	genome	29901	Human	24	Male	20C	B.1.1	G	Israel Central Virology laboratory	Israel Central Virology laboratory	Neta Zuckerman et al	https://www.gisaid.org	?	?	16/08/2020
Israel/CVL-n2775/2020	ncov	EPI_ISL_649101	?	2020-03-08	Asia	Israel	Tel Aviv District	Tel-Aviv	Asia	Israel	Tel Aviv District	genome	29903	Human	?	?	19A	B	O	Israel Central Virology laboratory	Israel Central Virology laboratory	Neta Zuckerman et al	https://www.gisaid.org	?	?	22/11/2020
Israel/CVL-n2820/2020	ncov	EPI_ISL_649073	?	2020-03-08	Asia	Israel	Haifa District	Haifa	Asia	Israel	Haifa District	genome	29894	Human	?	?	19A	B	L	Israel Central Virology laboratory	Israel Central Virology laboratory	Neta Zuckerman et al	https://www.gisaid.org	?	?	22/11/2020
Israel/CVL-n2875/2020	ncov	EPI_ISL_649083	?	2020-03-08	Asia	Israel	Central District	Orot	Asia	Israel	Central District	genome	29902	Human	?	?	20C	B.1	GH	Israel Central Virology laboratory	Israel Central Virology laboratory	Neta Zuckerman et al	https://www.gisaid.org	?	?	22/11/2020
Israel/CVL-n2888/2020	ncov	EPI_ISL_649080	?	2020-03-08	Asia	Israel	Central District	Modiin	Asia	Israel	Central District	genome	29901	Human	?	?	20A	B.1	G	Israel Central Virology laboratory	Israel Central Virology laboratory	Neta Zuckerman et al	https://www.gisaid.org	?	?	22/11/2020
Israel/CVL-n2899/2020	ncov	EPI_ISL_649066	?	2020-03-08	Asia	Israel	Tel Aviv District	Bat Yam	Asia	Israel	Tel Aviv District	genome	29869	Human	?	?	20B	B.1.1	GR	Israel Central Virology laboratory	Israel Central Virology laboratory	Neta Zuckerman et al	https://www.gisaid.org	?	?	22/11/2020
Israel/CVL-n2910/2020	ncov	EPI_ISL_649091	?	2020-03-08	Asia	Israel	Tel Aviv District	Ramat Gan	Asia	Israel	Tel Aviv District	genome	29873	Human	?	?	19B	A.2	S	Israel Central Virology laboratory	Israel Central Virology laboratory	Neta Zuckerman et al	https://www.gisaid.org	?	?	22/11/2020
Israel/CVL-n2971/2020	ncov	EPI_ISL_649088	?	2020-03-08	Asia	Israel	Central District	Raanana	Asia	Israel	Central District	genome	29903	Human	?	?	19B	A.2	S	Israel Central Virology laboratory	Israel Central Virology laboratory	Neta Zuckerman et al	https://www.gisaid.org	?	?	22/11/2020
Israel/CVL-n3020/2020	ncov	EPI_ISL_649076	?	2020-03-08	Asia	Israel	Jerusalem District		Asia	Israel	Jerusalem District	genome	29892	Human	?	?	19B	A.2	S	Israel Central Virology laboratory	Israel Central Virology laboratory	Neta Zuckerman et al	https://www.gisaid.org	?	?	22/11/2020
Israel/CVL-n3021/2020	ncov	EPI_ISL_649074	?	2020-03-08	Asia	Israel	Haifa District	Haifa	Asia	Israel	Haifa District	genome	29901	Human	?	?	20C	B.1	GH	Israel Central Virology laboratory	Israel Central Virology laboratory	Neta Zuckerman et al	https://www.gisaid.org	?	?	22/11/2020
Israel/CVL-n3030/2020	ncov	EPI_ISL_649061	?	2020-03-09	Asia	Israel	South District	Yeruham	Asia	Israel	South District	genome	29871	Human	?	?	19A	B.40	V	Israel Central Virology laboratory	Israel Central Virology laboratory	Neta Zuckerman et al	https://www.gisaid.org	?	?	22/11/2020
Israel/CVL-n3120/2020	ncov	EPI_ISL_447251	?	2020-03-09	Asia	Israel	Israel		Asia	Israel	Israel	genome	29902	Human	73	Female	20A	B.1.3.1	G	Central Virology Laboratory	Central Virology Laboratory	Neta Zuckerman et al	https://www.gisaid.org	?	?	17/05/2020
Israel/CVL-n3166/2020	ncov	EPI_ISL_447250	?	2020-03-15	Asia	Israel	Israel		Asia	Israel	Israel	genome	29900	Human	44	Female	19A	B.6	L	Central Virology Laboratory	Central Virology Laboratory	Neta Zuckerman et al	https://www.gisaid.org	?	?	17/05/2020
Israel/CVL-n3304/2020	ncov	EPI_ISL_649079	?	2020-03-09	Asia	Palestine	West Bank	Maale-Edumim	Asia	Palestine	West Bank	genome	29903	Human	?	?	20C	B.1	GH	Israel Central Virology laboratory	Israel Central Virology laboratory	Neta Zuckerman et al	https://www.gisaid.org	?	?	22/11/2020
Israel/CVL-n3380/2020	ncov	EPI_ISL_649075	?	2020-03-09	Asia	Israel	Haifa District	Haifa	Asia	Israel	Haifa District	genome	29903	Human	?	?	20C	B.1	GH	Israel Central Virology laboratory	Israel Central Virology laboratory	Neta Zuckerman et al	https://www.gisaid.org	?	?	22/11/2020
Israel/CVL-n3607/2020	ncov	EPI_ISL_649077	?	2020-03-10	Asia	Israel	Jerusalem District		Asia	Israel	Jerusalem District	genome	29902	Human	?	?	19A	B.39	V	Israel Central Virology laboratory	Israel Central Virology laboratory	Neta Zuckerman et al	https://www.gisaid.org	?	?	22/11/2020
Israel/CVL-n3638/2020	ncov	EPI_ISL_649063	?	2020-03-10	Asia	Israel	Israel		Asia	Israel	Israel	genome	29868	Human	?	?	20A	B.1	G	Israel Central Virology laboratory	Israel Central Virology laboratory	Neta Zuckerman et al	https://www.gisaid.org	?	?	22/11/2020
Israel/CVL-n3646/2020	ncov	EPI_ISL_649062	?	2020-03-10	Asia	Palestine	West Bank	Tkoa	Asia	Palestine	West Bank	genome	29901	Human	?	?	20C	B.1	GH	Israel Central Virology laboratory	Israel Central Virology laboratory	Neta Zuckerman et al	https://www.gisaid.org	?	?	22/11/2020
Israel/CVL-n3681/2020	ncov	EPI_ISL_649102	?	2020-03-10	Asia	Israel	Tel Aviv District	Tel-Aviv	Asia	Israel	Tel Aviv District	genome	29901	Human	?	?	19A	B.2.1	V	Israel Central Virology laboratory	Israel Central Virology laboratory	Neta Zuckerman et al	https://www.gisaid.org	?	?	22/11/2020
Israel/CVL-n3707/2020	ncov	EPI_ISL_649104	?	2020-03-10	Asia	Israel	Israel		Asia	Israel	Israel	genome	29903	Human	?	?	20C	B.1	GH	Israel Central Virology laboratory	Israel Central Virology laboratory	Neta Zuckerman et al	https://www.gisaid.org	?	?	22/11/2020
Israel/CVL-n3767/2020	ncov	EPI_ISL_649082	?	2020-03-10	Asia	Israel	Central District	Nir-Tzvi	Asia	Israel	Central District	genome	29869	Human	?	?	20C	B.1	GH	Israel Central Virology laboratory	Israel Central Virology laboratory	Neta Zuckerman et al	https://www.gisaid.org	?	?	22/11/2020
Israel/CVL-n3782/2020	ncov	EPI_ISL_649065	?	2020-03-10	Asia	Israel	South District	Ashdod	Asia	Israel	South District	genome	29900	Human	?	?	19A	B.2.1	V	Israel Central Virology laboratory	Israel Central Virology laboratory	Neta Zuckerman et al	https://www.gisaid.org	?	?	22/11/2020
Israel/CVL-n3804/2020	ncov	EPI_ISL_649087	?	2020-03-10	Asia	Israel	Central District	Petah Tikva	Asia	Israel	Central District	genome	29902	Human	?	?	19B	A.5	S	Israel Central Virology laboratory	Israel Central Virology laboratory	Neta Zuckerman et al	https://www.gisaid.org	?	?	22/11/2020
Israel/CVL-n3807/2020	ncov	EPI_ISL_649089	?	2020-03-10	Asia	Israel	Central District	Raanana	Asia	Israel	Central District	genome	29899	Human	?	?	20A	B.1.8	G	Israel Central Virology laboratory	Israel Central Virology laboratory	Neta Zuckerman et al	https://www.gisaid.org	?	?	22/11/2020
Israel/CVL-n3837/2021	ncov	EPI_ISL_649068	?	2020-03-10	Asia	Israel	South District	Beer-Sheva	Asia	Israel	South District	genome	29878	Human	?	?	19B	A.2	S	Israel Central Virology laboratory	Israel Central Virology laboratory	Neta Zuckerman et al	https://www.gisaid.org	?	?	22/11/2020
Israel/CVL-n3862/2037	ncov	EPI_ISL_649081	?	2020-03-12	Asia	Israel	Central District	Modiin	Asia	Israel	Central District	genome	29902	Human	?	?	20C	B.1	GH	Israel Central Virology laboratory	Israel Central Virology laboratory	Neta Zuckerman et al	https://www.gisaid.org	?	?	22/11/2020
Israel/CVL-n3953/2022	ncov	EPI_ISL_649070	?	2020-03-10	Asia	Israel	North District	Chaspin	Asia	Israel	North District	genome	29903	Human	?	?	20C	B.1	GH	Israel Central Virology laboratory	Israel Central Virology laboratory	Neta Zuckerman et al	https://www.gisaid.org	?	?	22/11/2020
Israel/CVL-n3975/2023	ncov	EPI_ISL_649107	?	2020-03-11	Asia	Israel	North District	Yuvalim	Asia	Israel	North District	genome	29897	Human	?	?	19B	A.2	S	Israel Central Virology laboratory	Israel Central Virology laboratory	Neta Zuckerman et al	https://www.gisaid.org	?	?	22/11/2020
Israel/CVL-n4014/2024	ncov	EPI_ISL_649078	?	2020-03-11	Asia	Israel	Central District	Lod	Asia	Israel	Central District	genome	29903	Human	?	?	20C	B.1	GH	Israel Central Virology laboratory	Israel Central Virology laboratory	Neta Zuckerman et al	https://www.gisaid.org	?	?	22/11/2020
Israel/CVL-n4065/2026	ncov	EPI_ISL_649105	?	2020-03-11	Asia	Israel	Israel		Asia	Israel	Israel	genome	29894	Human	?	?	20B	B.1.1	GR	Israel Central Virology laboratory	Israel Central Virology laboratory	Neta Zuckerman et al	https://www.gisaid.org	?	?	22/11/2020
Israel/CVL-n4094/2027	ncov	EPI_ISL_649097	?	2020-03-11	Asia	Israel	Central District	Rishpon	Asia	Israel	Central District	genome	29901	Human	?	?	19A	B.6	O	Israel Central Virology laboratory	Israel Central Virology laboratory	Neta Zuckerman et al	https://www.gisaid.org	?	?	22/11/2020
Israel/CVL-n4097/2029	ncov	EPI_ISL_649071	?	2020-03-11	Asia	Palestine	West Bank	Elkana	Asia	Palestine	West Bank	genome	29874	Human	?	?	20A	B.1	GH	Israel Central Virology laboratory	Israel Central Virology laboratory	Neta Zuckerman et al	https://www.gisaid.org	?	?	22/11/2020
Israel/CVL-n4109/2030	ncov	EPI_ISL_649072	?	2020-03-11	Asia	Palestine	West Bank	Elkana	Asia	Palestine	West Bank	genome	29892	Human	?	?	20C	B.1	GH	Israel Central Virology laboratory	Israel Central Virology laboratory	Neta Zuckerman et al	https://www.gisaid.org	?	?	22/11/2020
Israel/CVL-n4115/2031	ncov	EPI_ISL_649106	?	2020-03-11	Asia	Israel	Israel		Asia	Israel	Israel	genome	29899	Human	?	?	20B	B.1.1	GR	Israel Central Virology laboratory	Israel Central Virology laboratory	Neta Zuckerman et al	https://www.gisaid.org	?	?	22/11/2020
Israel/CVL-n4295/2033	ncov	EPI_ISL_649060	?	2020-03-12	Asia	Israel	Tel Aviv District	Tel-Aviv	Asia	Israel	Tel Aviv District	genome	29869	Human	?	?	19B	A.2	S	Israel Central Virology laboratory	Israel Central Virology laboratory	Neta Zuckerman et al	https://www.gisaid.org	?	?	22/11/2020
Israel/CVL-n4326/2033	ncov	EPI_ISL_649084	?	2020-03-12	Asia	Israel	Tel Aviv District	Or-Yehuda	Asia	Israel	Tel Aviv District	genome	29879	Human	?	?	20B	B.1.1	GR	Israel Central Virology laboratory	Israel Central Virology laboratory	Neta Zuckerman et al	https://www.gisaid.org	?	?	22/11/2020
Israel/CVL-n4414/2035	ncov	EPI_ISL_649085	?	2020-03-12	Asia	Israel	Tel Aviv District	Or-Yehuda	Asia	Israel	Tel Aviv District	genome	29903	Human	?	?	20A	B.1	G	Israel Central Virology laboratory	Israel Central Virology laboratory	Neta Zuckerman et al	https://www.gisaid.org	?	?	22/11/2020
Israel/CVL-n4431/2036	ncov	EPI_ISL_649103	?	2020-03-12	Asia	Israel	North District	Zefat	Asia	Israel	North District	genome	29873	Human	?	?	20A	B.1	GH	Israel Central Virology laboratory	Israel Central Virology laboratory	Neta Zuckerman et al	https://www.gisaid.org	?	?	22/11/2020
Israel/CVL-n6429/2020	ncov	EPI_ISL_514307	?	2020-07-21	Asia	Israel	Jerusalem District		Asia	Israel	Jerusalem District	genome	29636	Human	?	Female	19A	B	G	Israel Central Virology laboratory	Israel Central Virology laboratory	Neta Zuckerman et al	https://www.gisaid.org	?	?	16/08/2020
Israel/CVL-n896/2020	ncov	EPI_ISL_649094	?	2020-02-27	Asia	Israel	Central District	Rishon-Letsion	Asia	Israel	Central District	genome	29817	Human	?	?	20B	B.1.1	GR	Israel Central Virology laboratory	Israel Central Virology laboratory	Neta Zuckerman et al	https://www.gisaid.org	?	?	22/11/2020
Israel/CVL-s2049/2020	ncov	EPI_ISL_575332	?	2020-09-01	Asia	Israel	Central District		Asia	Israel	Central District	genome	29899	Human	?	?	20C	B.1.362	GH	Israel Central Virology laboratory	Israel Central Virology laboratory	Neta Zuckerman et al	https://www.gisaid.org	?	?	08/10/2020
Israel/CVL-s2057/2020	ncov	EPI_ISL_575333	?	2020-09-01	Asia	Israel	Central District		Asia	Israel	Central District	genome	29887	Human	?	?	20C	B.1.362	GH	Israel Central Virology laboratory	Israel Central Virology laboratory	Neta Zuckerman et al	https://www.gisaid.org	?	?	08/10/2020
Israel/CVL-s2064/2020	ncov	EPI_ISL_575334	?	2020-09-01	Asia	Israel	North District		Asia	Israel	North District	genome	29873	Human	?	?	20C	B.1.362	GH	Israel Central Virology laboratory	Israel Central Virology laboratory	Neta Zuckerman et al	https://www.gisaid.org	?	?	08/10/2020
Israel/CVL1060/2020	ncov	EPI_ISL_516901	?	2020-06-29	Asia	Israel	Israel		Asia	Israel	Israel	genome	29902	Human	24	Male	20B	B.1.1.50	GR	Israel Central Virology laboratory	Israel Central Virology laboratory	Neta Zuckerman et al	https://www.gisaid.org	?	?	24/08/2020
Israel/CVL1130/2020	ncov	EPI_ISL_516902	?	2020-06-29	Asia	Israel	Haifa District		Asia	Israel	Haifa District	genome	29875	Human	73	Male	20C	B.1.3.4	GH	Israel Central Virology laboratory	Israel Central Virology laboratory	Neta Zuckerman et al	https://www.gisaid.org	?	?	24/08/2020
Israel/CVL1133/2020	ncov	EPI_ISL_516903	?	2020-06-29	Asia	Israel	North District		Asia	Israel	North District	genome	29903	Human	24	Female	20C	B.1.115	GH	Israel Central Virology laboratory	Israel Central Virology laboratory	Neta Zuckerman et al	https://www.gisaid.org	?	?	24/08/2020
Israel/CVL1195/2020	ncov	EPI_ISL_516904	?	2020-06-29	Asia	Israel	North District		Asia	Israel	North District	genome	29875	Human	44	Female	20C	B.1.3	GH	Israel Central Virology laboratory	Israel Central Virology laboratory	Neta Zuckerman et al	https://www.gisaid.org	?	?	24/08/2020
Israel/CVL1196/2020	ncov	EPI_ISL_516905	?	2020-06-29	Asia	Israel	North District		Asia	Israel	North District	genome	29903	Human	54	Male	20B	B.1.1.50	GR	Israel Central Virology laboratory	Israel Central Virology laboratory	Neta Zuckerman et al	https://www.gisaid.org	?	?	24/08/2020
Israel/CVL1198/2020	ncov	EPI_ISL_516906	?	2020-06-28	Asia	Israel	North District		Asia	Israel	North District	genome	29901	Human	68	Female	20B	B.1.1.50	GR	Israel Central Virology laboratory	Israel Central Virology laboratory	Neta Zuckerman et al	https://www.gisaid.org	?	?	24/08/2020
Israel/CVL1322/2020	ncov	EPI_ISL_516907	?	2020-06-30	Asia	Israel	Haifa District		Asia	Israel	Haifa District	genome	29873	Human	34	Male	20C	B.1.3.3	GH	Israel Central Virology laboratory	Israel Central Virology laboratory	Neta Zuckerman et al	https://www.gisaid.org	?	?	24/08/2020
Israel/CVL1328/2020	ncov	EPI_ISL_516908	?	2020-06-06	Asia	Israel	Haifa District		Asia	Israel	Haifa District	genome	29865	Human	36	Female	20C	B.1.3	GH	Israel Central Virology laboratory	Israel Central Virology laboratory	Neta Zuckerman et al	https://www.gisaid.org	?	?	24/08/2020
Israel/CVL1463/2020	ncov	EPI_ISL_516909	?	2020-07-01	Asia	Israel	South District	South Coast District	Asia	Israel	South District	genome	29693	Human	56	Male	20C	B.1.130	GH	Israel Central Virology laboratory	Israel Central Virology laboratory	Neta Zuckerman et al	https://www.gisaid.org	?	?	24/08/2020
Israel/CVL1610/2020	ncov	EPI_ISL_516910	?	2020-07-03	Asia	Israel	North District		Asia	Israel	North District	genome	29870	Human	23	Male	20B	B.1.1.50	GR	Israel Central Virology laboratory	Israel Central Virology laboratory	Neta Zuckerman et al	https://www.gisaid.org	?	?	24/08/2020
Israel/CVL1808/2020	ncov	EPI_ISL_516911	?	2020-07-05	Asia	Israel	Haifa District		Asia	Israel	Haifa District	genome	29867	Human	48	Female	20C	B.1.362	GH	Israel Central Virology laboratory	Israel Central Virology laboratory	Neta Zuckerman et al	https://www.gisaid.org	?	?	24/08/2020
Israel/CVL34959/2020	ncov	EPI_ISL_516912	?	2020-07-05	Asia	Israel	Haifa District		Asia	Israel	Haifa District	genome	29869	Human	42	Male	20C	B.1.3.3	GH	Israel Central Virology laboratory	Israel Central Virology laboratory	Neta Zuckerman et al	https://www.gisaid.org	?	?	24/08/2020
Israel/CVL4572/2020	ncov	EPI_ISL_516913	?	2020-06-15	Asia	Israel	Haifa District		Asia	Israel	Haifa District	genome	29873	Human	74	Female	20C	B.1.362	GH	Israel Central Virology laboratory	Israel Central Virology laboratory	Neta Zuckerman et al	https://www.gisaid.org	?	?	24/08/2020
Israel/CVL4575/2020	ncov	EPI_ISL_516914	?	2020-06-15	Asia	Israel	North District		Asia	Israel	North District	genome	29873	Human	40	Male	20B	B.1.1.50	GR	Israel Central Virology laboratory	Israel Central Virology laboratory	Neta Zuckerman et al	https://www.gisaid.org	?	?	24/08/2020
Israel/CVL4577/2020	ncov	EPI_ISL_516915	?	2020-06-15	Asia	Israel	Haifa District		Asia	Israel	Haifa District	genome	29873	Human	49	Male	20C	B.1.362	GH	Israel Central Virology laboratory	Israel Central Virology laboratory	Neta Zuckerman et al	https://www.gisaid.org	?	?	24/08/2020
Israel/CVL4659/2020	ncov	EPI_ISL_516916	?	2020-06-16	Asia	Israel	North District		Asia	Israel	North District	genome	29872	Human	54	Male	20B	B.1.1.50	G	Israel Central Virology laboratory	Israel Central Virology laboratory	Neta Zuckerman et al	https://www.gisaid.org	?	?	24/08/2020
Israel/CVL5421/2020	ncov	EPI_ISL_516917	?	2020-06-21	Asia	Israel	North District		Asia	Israel	North District	genome	29903	Human	41	Male	20B	B.1.1.50	GR	Israel Central Virology laboratory	Israel Central Virology laboratory	Neta Zuckerman et al	https://www.gisaid.org	?	?	24/08/2020
Israel/CVL5757/2020	ncov	EPI_ISL_516918	?	2020-06-24	Asia	Israel	Central District		Asia	Israel	Central District	genome	29873	Human	48	Male	20C	B.1	GH	Israel Central Virology laboratory	Israel Central Virology laboratory	Neta Zuckerman et al	https://www.gisaid.org	?	?	24/08/2020
Israel/CVL5786/2020	ncov	EPI_ISL_516919	?	2020-06-25	Asia	Israel	North District		Asia	Israel	North District	genome	29901	Human	61	Male	20C	B.1.362	GH	Israel Central Virology laboratory	Israel Central Virology laboratory	Neta Zuckerman et al	https://www.gisaid.org	?	?	24/08/2020
Israel/CVL5972/2020	ncov	EPI_ISL_516920	?	2020-06-26	Asia	Israel	North District		Asia	Israel	North District	genome	29903	Human	67	Female	20C	B.1.3.3	GH	Israel Central Virology laboratory	Israel Central Virology laboratory	Neta Zuckerman et al	https://www.gisaid.org	?	?	24/08/2020
Israel/CVL6027/2020	ncov	EPI_ISL_516921	?	2020-06-28	Asia	Israel	North District		Asia	Israel	North District	genome	29873	Human	23	Female	20B	B.1.1.50	GR	Israel Central Virology laboratory	Israel Central Virology laboratory	Neta Zuckerman et al	https://www.gisaid.org	?	?	24/08/2020
Israel/ISR_IT0320/2020	ncov	EPI_ISL_419210	MT276598.1	2020-03-01	Asia	Israel	Tel Aviv District	Ramat Gan	Asia	Israel	Tel Aviv District	genome	29870	Human	?	Female	20B	B.1.1	GR	The Chaim Sheba Medical Center	Israel Institute for Biological Research	Inbar Cohen-Gihon et al	https://www.gisaid.org	Full genome viral sequences inform patterns of SARS-CoV-2 spread into and within Israel	https://dx.doi.org/10.1101/2020.05.21.20104521	01/04/2020
Israel/ISR_JP0320/2020	ncov	EPI_ISL_419211	MT276597.1	2020-02-23	Asia	Israel	Tel Aviv District	Ramat Gan	Asia	Israel	Tel Aviv District	genome	29851	Human	?	Male	19A	B	O	Central Virology Laboratory	Israel Institute for Biological Research	Inbar Cohen-Gihon et al	https://www.gisaid.org	Full genome viral sequences inform patterns of SARS-CoV-2 spread into and within Israel	https://dx.doi.org/10.1101/2020.05.21.20104521	01/04/2020
Israel/ISR_NH_AS_0625/2020	ncov	EPI_ISL_594157	?	2020-06-25	Asia	Israel	Israel		Asia	Israel	Israel	genome	29927	Human	24	Male	20C	B.1.362	GH	Israel Institute for Biological Research	Israel Institute for Biological Research	Galia Zaide et al	https://www.gisaid.org	?	?	25/10/2020
Israel/ISR_NH_GD1_0714/2020	ncov	EPI_ISL_594159	?	2020-07-14	Asia	Israel	Israel		Asia	Israel	Israel	genome	29895	Human	77	Female	20C	B.1.3.3	GH	Israel Institute for Biological Research	Israel Institute for Biological Research	Galia Zaide et al	https://www.gisaid.org	?	?	25/10/2020
Israel/ISR_NH_GD2_0714/2020	ncov	EPI_ISL_594160	?	2020-07-14	Asia	Israel	Israel		Asia	Israel	Israel	genome	29870	Human	86	Female	20C	B.1.3.3	GH	Israel Institute for Biological Research	Israel Institute for Biological Research	Galia Zaide et al	https://www.gisaid.org	?	?	25/10/2020
Israel/ISR_NH_GD3_0726/2020	ncov	EPI_ISL_594162	?	2020-07-26	Asia	Israel	Israel		Asia	Israel	Israel	genome	29895	Human	81	Female	20C	B.1.3.3	GH	Israel Institute for Biological Research	Israel Institute for Biological Research	Galia Zaide et al	https://www.gisaid.org	?	?	25/10/2020
Israel/ISR_NH_M1_0614/2020	ncov	EPI_ISL_594155	?	2020-06-14	Asia	Israel	Israel		Asia	Israel	Israel	genome	29942	Human	79	Female	20B	B.1.1.50	GR	Israel Institute for Biological Research	Israel Institute for Biological Research	Galia Zaide et al	https://www.gisaid.org	?	?	25/10/2020
Israel/ISR_NH_M2_0614/2020	ncov	EPI_ISL_594156	?	2020-06-14	Asia	Israel	Israel		Asia	Israel	Israel	genome	29930	Human	86	Female	20B	B.1.1.50	GR	Israel Institute for Biological Research	Israel Institute for Biological Research	Galia Zaide et al	https://www.gisaid.org	?	?	25/10/2020
Israel/ISR_NH_MA_0727/2020	ncov	EPI_ISL_594158	?	2020-07-27	Asia	Israel	Israel		Asia	Israel	Israel	genome	29894	Human	35	Female	20C	B.1.362	GH	Israel Institute for Biological Research	Israel Institute for Biological Research	Galia Zaide et al	https://www.gisaid.org	?	?	25/10/2020
Israel/ISR_NH_NM_0720/2020	ncov	EPI_ISL_594161	?	2020-07-20	Asia	Israel	Israel		Asia	Israel	Israel	genome	29899	Human	89	Female	20C	B.1.3.3	GH	Israel Institute for Biological Research	Israel Institute for Biological Research	Galia Zaide et al	https://www.gisaid.org	?	?	25/10/2020
Israel/n14264/2020	ncov	EPI_ISL_483718	?	2020-03-12	Asia	Israel	Central District	Kfar Saba	Asia	Israel	Central District	genome	29899	Human	70	Female	20A	B.1	GH	Israel Central Virology laboratory	Israel Central Virology laboratory	Neta Zuckerman et al	https://www.gisaid.org	?	?	08/07/2020
Israel/n14265/2020	ncov	EPI_ISL_483720	?	2020-03-12	Asia	Israel	Central District	Kfar Saba	Asia	Israel	Central District	genome	29900	Human	74	Male	20A	B.1	GH	Israel Central Virology laboratory	Israel Central Virology laboratory	Neta Zuckerman et al	https://www.gisaid.org	?	?	08/07/2020
Israel/n14268/2020	ncov	EPI_ISL_483708	?	2020-03-17	Asia	Israel	Central District	Kfar Saba	Asia	Israel	Central District	genome	29903	Human	49	Male	19B	A.2.2	S	Israel Central Virology laboratory	Israel Central Virology laboratory	Neta Zuckerman et al	https://www.gisaid.org	?	?	08/07/2020
Israel/n14269/2020	ncov	EPI_ISL_483704	?	2020-03-17	Asia	Israel	Central District	Kfar Saba	Asia	Israel	Central District	genome	29903	Human	75	Male	20A	B.1.255	GH	Israel Central Virology laboratory	Israel Central Virology laboratory	Neta Zuckerman et al	https://www.gisaid.org	?	?	08/07/2020
Israel/n14270/2020	ncov	EPI_ISL_483715	?	2020-03-17	Asia	Israel	Central District	Kfar Saba	Asia	Israel	Central District	genome	29903	Human	76	Female	20A	B.1.255	GH	Israel Central Virology laboratory	Israel Central Virology laboratory	Neta Zuckerman et al	https://www.gisaid.org	?	?	08/07/2020
Israel/n14271/2020	ncov	EPI_ISL_483717	?	2020-03-18	Asia	Israel	Central District	Kfar Saba	Asia	Israel	Central District	genome	29903	Human	63	Female	20A	B.1.5	G	Israel Central Virology laboratory	Israel Central Virology laboratory	Neta Zuckerman et al	https://www.gisaid.org	?	?	08/07/2020
Israel/n14274/2020	ncov	EPI_ISL_483721	?	2020-03-20	Asia	Israel	Central District	Kfar Saba	Asia	Israel	Central District	genome	29896	Human	67	Male	19A	B.3	L	Israel Central Virology laboratory	Israel Central Virology laboratory	Neta Zuckerman et al	https://www.gisaid.org	?	?	08/07/2020
Israel/n14276/2020	ncov	EPI_ISL_483722	?	2020-03-21	Asia	Israel	Central District	Kfar Saba	Asia	Israel	Central District	genome	29899	Human	?	Male	20A	B	O	Israel Central Virology laboratory	Israel Central Virology laboratory	Neta Zuckerman et al	https://www.gisaid.org	?	?	08/07/2020
Israel/n14277/2020	ncov	EPI_ISL_483723	?	2020-03-23	Asia	Israel	Central District	Kfar Saba	Asia	Israel	Central District	genome	29902	Human	79	Male	20C	B.1	O	Israel Central Virology laboratory	Israel Central Virology laboratory	Neta Zuckerman et al	https://www.gisaid.org	?	?	08/07/2020
Israel/n14279/2020	ncov	EPI_ISL_483709	?	2020-03-26	Asia	Israel	Central District	Kfar Saba	Asia	Israel	Central District	genome	29903	Human	?	Male	20C	B.1.3	GH	Israel Central Virology laboratory	Israel Central Virology laboratory	Neta Zuckerman et al	https://www.gisaid.org	?	?	08/07/2020
Israel/n14284/2020	ncov	EPI_ISL_483701	?	2020-03-29	Asia	Israel	Central District	Kfar Saba	Asia	Israel	Central District	genome	29872	Human	90	Female	20B	B.1.1	GR	Israel Central Virology laboratory	Israel Central Virology laboratory	Neta Zuckerman et al	https://www.gisaid.org	?	?	08/07/2020
Israel/n14285/2020	ncov	EPI_ISL_483711	?	2020-03-30	Asia	Israel	Central District	Kfar Saba	Asia	Israel	Central District	genome	29903	Human	74	Female	20C	B.1	GH	Israel Central Virology laboratory	Israel Central Virology laboratory	Neta Zuckerman et al	https://www.gisaid.org	?	?	08/07/2020
Israel/n14287/2020	ncov	EPI_ISL_483714	?	2020-04-03	Asia	Israel	Central District	Kfar Saba	Asia	Israel	Central District	genome	29900	Human	70	Male	20B	B.1.1	GR	Israel Central Virology laboratory	Israel Central Virology laboratory	Neta Zuckerman et al	https://www.gisaid.org	?	?	08/07/2020
Israel/n14288/2020	ncov	EPI_ISL_483716	?	2020-04-05	Asia	Israel	Central District	Kfar Saba	Asia	Israel	Central District	genome	29902	Human	58	Male	19A	B.3	L	Israel Central Virology laboratory	Israel Central Virology laboratory	Neta Zuckerman et al	https://www.gisaid.org	?	?	08/07/2020
Israel/n14289/2020	ncov	EPI_ISL_483725	?	2020-04-06	Asia	Israel	Central District	Kfar Saba	Asia	Israel	Central District	genome	29903	Human	65	Male	19A	B	L	Israel Central Virology laboratory	Israel Central Virology laboratory	Neta Zuckerman et al	https://www.gisaid.org	?	?	08/07/2020
Israel/n14291/2020	ncov	EPI_ISL_483719	?	2020-04-05	Asia	Israel	Central District	Kfar Saba	Asia	Israel	Central District	genome	29892	Human	37	Male	19A	B.36	V	Israel Central Virology laboratory	Israel Central Virology laboratory	Neta Zuckerman et al	https://www.gisaid.org	?	?	08/07/2020
Israel/n14292/2020	ncov	EPI_ISL_483712	?	2020-04-10	Asia	Israel	Central District	Kfar Saba	Asia	Israel	Central District	genome	29903	Human	50	Male	20C	B.1.3	GH	Israel Central Virology laboratory	Israel Central Virology laboratory	Neta Zuckerman et al	https://www.gisaid.org	?	?	08/07/2020
Israel/n14293/2020	ncov	EPI_ISL_483713	?	2020-04-11	Asia	Israel	Central District	Kfar Saba	Asia	Israel	Central District	genome	29903	Human	55	Male	20C	B.1.3	GH	Israel Central Virology laboratory	Israel Central Virology laboratory	Neta Zuckerman et al	https://www.gisaid.org	?	?	08/07/2020
Israel/n14294/2020	ncov	EPI_ISL_483724	?	2020-04-13	Asia	Israel	Central District	Kfar Saba	Asia	Israel	Central District	genome	29899	Human	?	Female	20C	B.1.3	GH	Israel Central Virology laboratory	Israel Central Virology laboratory	Neta Zuckerman et al	https://www.gisaid.org	?	?	08/07/2020
Israel/n4278/2020	ncov	EPI_ISL_483706	?	2020-03-24	Asia	Israel	Central District	Kfar Saba	Asia	Israel	Central District	genome	29903	Human	68	Male	19A	B.1	O	Israel Central Virology laboratory	Israel Central Virology laboratory	Neta Zuckerman et al	https://www.gisaid.org	?	?	08/07/2020
Italy/ABR-AMVRC-TE7859/2020	ncov	EPI_ISL_429236	?	2020-03-28	Europe	Italy	Abruzzo		Europe	Italy	Abruzzo	genome	29856	Human	96	Female	20B	B.1.1	GR	Ospedale Civile S. Liberatore di Atri	Istituto Zooprofilattico Sperimentale dell'Abruzzo e Molise "G. Caporale"	Lorusso A et al	https://www.gisaid.org	?	?	23/04/2020
Italy/ABR-IZSGC-484/2020	ncov	EPI_ISL_457749	?	2020-02-27	Europe	Italy	Abruzzo		Europe	Italy	Abruzzo	genome	29855	Human	?	?	20A	B.1	G	Department of Infectious Diseases, Istituto Superiore di Sanit�, Roma , Italy	Army Medical and Veterinary Research Center	Paola Stefanelli et al	https://www.gisaid.org	?	?	02/06/2020
Italy/ABR-IZSGC-6193/2020	ncov	EPI_ISL_420568	?	2020-03-23	Europe	Italy	Abruzzo		Europe	Italy	Abruzzo	genome	29865	Human	43	Male	20B	B.1.1	GR	Ospedale Civile Giuseppe Mazzini	Istituto Zooprofilattico Sperimentale dell'Abruzzo e Molise "G.Caporale"	Lorusso A et al	https://www.gisaid.org	?	?	06/04/2020
Italy/ABR-IZSGC-TE10002/2020	ncov	EPI_ISL_528990	?	2020-04-01	Europe	Italy	Abruzzo		Europe	Italy	Abruzzo	genome	29821	Human	90	Male	20B	B.1.1	GR	Ospedale Civile Maria SS. dello Splendore	Istitituto Zooprofilattico Sperimentale dell'Abruzzo e Molise "G.Caporale"	Lorusso A et al	https://www.gisaid.org	?	?	09/09/2020
Italy/ABR-IZSGC-TE10007/2020	ncov	EPI_ISL_528991	?	2020-04-02	Europe	Italy	Abruzzo		Europe	Italy	Abruzzo	genome	29832	Human	52	Male	20B	B.1.1	GR	Ospedale SS Annunziata-Sulmona	Istitituto Zooprofilattico Sperimentale dell'Abruzzo e Molise "G.Caporale"	Lorusso A et al	https://www.gisaid.org	?	?	09/09/2020
Italy/ABR-IZSGC-TE10151/2020	ncov	EPI_ISL_529016	?	2020-04-02	Europe	Italy	Abruzzo		Europe	Italy	Abruzzo	genome	29686	Human	54	Female	20B	B.1.1	GR	Ospedale SS Annunziata-Sulmona	Istitituto Zooprofilattico Sperimentale dell'Abruzzo e Molise "G.Caporale"	Lorusso A et al	https://www.gisaid.org	?	?	09/09/2020
Italy/ABR-IZSGC-TE12337/2020	ncov	EPI_ISL_435146	?	2020-04-07	Europe	Italy	Abruzzo		Europe	Italy	Abruzzo	genome	29824	Human	36	Male	20A	B.1	G	Villa Serena del Dr. Leonardo Petruzzi	Istituto Zooprofilattico Sperimentale dell'Abruzzo e Molise "G.Caporale"	Lorusso A et al	https://www.gisaid.org	?	?	03/05/2020
Italy/ABR-IZSGC-TE12759/2020	ncov	EPI_ISL_435147	?	2020-04-08	Europe	Italy	Abruzzo		Europe	Italy	Abruzzo	genome	29889	Human	43	Female	20A	B.1.5	G	Villa Serena del Dr. Leonardo Petruzzi	Istituto Zooprofilattico Sperimentale dell'Abruzzo e Molise "G.Caporale"	Lorusso A et al	https://www.gisaid.org	?	?	03/05/2020
Italy/ABR-IZSGC-TE12774/2020	ncov	EPI_ISL_435150	?	2020-04-08	Europe	Italy	Abruzzo		Europe	Italy	Abruzzo	genome	29847	Human	54	Female	20B	B.1.1	GR	Ospedale SS Annunziata	Istituto Zooprofilattico Sperimentale dell'Abruzzo e Molise "G.Caporale"	Lorusso A et al	https://www.gisaid.org	?	?	03/05/2020
Italy/ABR-IZSGC-TE13457/2020	ncov	EPI_ISL_435149	?	2020-04-08	Europe	Italy	Abruzzo		Europe	Italy	Abruzzo	genome	29842	Human	49	Female	20B	B.1.1	GR	SERVIZIO DI IGIENE E SANIT� PUBBLICA ASL Teramo	Istituto Zooprofilattico Sperimentale dell'Abruzzo e Molise "G.Caporale"	Lorusso A et al	https://www.gisaid.org	?	?	03/05/2020
Italy/ABR-IZSGC-TE13484/2020	ncov	EPI_ISL_435151	?	2020-04-08	Europe	Italy	Abruzzo		Europe	Italy	Abruzzo	genome	29856	Human	18	Female	20B	B.1.1	GR	Ospedale SS Annunziata	Istituto Zooprofilattico Sperimentale dell'Abruzzo e Molise "G.Caporale"	Lorusso A et al	https://www.gisaid.org	?	?	03/05/2020
Italy/ABR-IZSGC-TE13491/2020	ncov	EPI_ISL_435148	?	2020-04-08	Europe	Italy	Abruzzo		Europe	Italy	Abruzzo	genome	29824	Human	49	Female	20B	B.1.1	GR	Ospedale SS Annunziata	Istituto Zooprofilattico Sperimentale dell'Abruzzo e Molise "G.Caporale"	Lorusso A et al	https://www.gisaid.org	?	?	03/05/2020
Italy/ABR-IZSGC-TE13858/2020	ncov	EPI_ISL_435152	?	2020-04-09	Europe	Italy	Abruzzo		Europe	Italy	Abruzzo	genome	29841	Human	35	Male	20B	B.1.1	GR	Servizio di Igiene, Epidemiologia e Sanit� Pubblica (SIESP) Avezzano	Istituto Zooprofilattico Sperimentale dell'Abruzzo e Molise "G.Caporale"	Lorusso A et al	https://www.gisaid.org	?	?	03/05/2020
Italy/ABR-IZSGC-TE14162/2020	ncov	EPI_ISL_435154	?	2020-04-09	Europe	Italy	Abruzzo		Europe	Italy	Abruzzo	genome	29858	Human	65	Male	20B	B.1.1	GR	SERVIZIO DI IGIENE E SANIT� PUBBLICA ASL Teramo	Istituto Zooprofilattico Sperimentale dell'Abruzzo e Molise "G.Caporale"	Lorusso A et al	https://www.gisaid.org	?	?	03/05/2020
Italy/ABR-IZSGC-TE14168/2020	ncov	EPI_ISL_435155	?	2020-04-09	Europe	Italy	Abruzzo		Europe	Italy	Abruzzo	genome	29838	Human	24	Male	20B	B.1.1	GR	SERVIZIO DI IGIENE E SANIT� PUBBLICA ASL Teramo	Istituto Zooprofilattico Sperimentale dell'Abruzzo e Molise "G.Caporale"	Lorusso A et al	https://www.gisaid.org	?	?	03/05/2020
Italy/ABR-IZSGC-TE14297/2020	ncov	EPI_ISL_435153	?	2020-04-09	Europe	Italy	Abruzzo		Europe	Italy	Abruzzo	genome	29831	Human	29	Male	20B	B.1.1	GR	SERVIZIO DI IGIENE E SANIT� PUBBLICA ASL Teramo	Istituto Zooprofilattico Sperimentale dell'Abruzzo e Molise "G.Caporale"	Lorusso A et al	https://www.gisaid.org	?	?	03/05/2020
Italy/ABR-IZSGC-TE15411/2020	ncov	EPI_ISL_529017	?	2020-04-10	Europe	Italy	Abruzzo		Europe	Italy	Abruzzo	genome	29613	Human	71	Female	20B	B.1.1	GR	RSA San Raffaele Sulmona	Istitituto Zooprofilattico Sperimentale dell'Abruzzo e Molise "G.Caporale"	Lorusso A et al	https://www.gisaid.org	?	?	09/09/2020
Italy/ABR-IZSGC-TE18513/2020	ncov	EPI_ISL_529018	?	2020-04-17	Europe	Italy	Abruzzo		Europe	Italy	Abruzzo	genome	29740	Human	69	Male	20B	B.1.1	GR	Ospedale "Giuseppe Mazzini"-Teramo	Istitituto Zooprofilattico Sperimentale dell'Abruzzo e Molise "G.Caporale"	Lorusso A et al	https://www.gisaid.org	?	?	09/09/2020
Italy/ABR-IZSGC-TE26423/2020	ncov	EPI_ISL_436731	?	2020-04-26	Europe	Italy	Abruzzo		Europe	Italy	Abruzzo	genome	29835	Human	89	Female	20B	B.1.1	GR	Ospedale Civile S. Liberatore di Atri	Istituto Zooprofilattico Sperimentale dell'Abruzzo e Molise "G.Caporale"	Lorusso A et al	https://www.gisaid.org	?	?	07/05/2020
Italy/ABR-IZSGC-TE26425/2020	ncov	EPI_ISL_436732	?	2020-04-27	Europe	Italy	Abruzzo		Europe	Italy	Abruzzo	genome	29852	Human	101	Female	20A	B.1	G	Ospedale Civile S. Liberatore di Atri	Istituto Zooprofilattico Sperimentale dell'Abruzzo e Molise "G.Caporale"	Lorusso A et al	https://www.gisaid.org	?	?	07/05/2020
Italy/ABR-IZSGC-TE26533/2020	ncov	EPI_ISL_436726	?	2020-04-27	Europe	Italy	Abruzzo		Europe	Italy	Abruzzo	genome	29842	Human	84	Female	20A	B.1	G	SERVIZIO DI IGIENE E SANIT� PUBBLICA ASL Teramo	Istituto Zooprofilattico Sperimentale dell'Abruzzo e Molise "G.Caporale"	Lorusso A et al	https://www.gisaid.org	?	?	07/05/2020
Italy/ABR-IZSGC-TE26539/2020	ncov	EPI_ISL_436727	?	2020-04-27	Europe	Italy	Abruzzo		Europe	Italy	Abruzzo	genome	29866	Human	56	Female	20A	B.1	G	SERVIZIO DI IGIENE E SANIT� PUBBLICA ASL Teramo	Istituto Zooprofilattico Sperimentale dell'Abruzzo e Molise "G.Caporale"	Lorusso A et al	https://www.gisaid.org	?	?	07/05/2020
Italy/ABR-IZSGC-TE26540/2020	ncov	EPI_ISL_436728	?	2020-04-27	Europe	Italy	Abruzzo		Europe	Italy	Abruzzo	genome	29818	Human	26	Female	20A	B.1	G	SERVIZIO DI IGIENE E SANIT� PUBBLICA ASL Teramo	Istituto Zooprofilattico Sperimentale dell'Abruzzo e Molise "G.Caporale"	Lorusso A et al	https://www.gisaid.org	?	?	07/05/2020
Italy/ABR-IZSGC-TE26643/2020	ncov	EPI_ISL_436729	?	2020-04-27	Europe	Italy	Abruzzo		Europe	Italy	Abruzzo	genome	29864	Human	49	Male	20B	B.1.1	GR	SERVIZIO DI IGIENE E SANIT� PUBBLICA ASL Teramo	Istituto Zooprofilattico Sperimentale dell'Abruzzo e Molise "G.Caporale"	Lorusso A et al	https://www.gisaid.org	?	?	07/05/2020
Italy/ABR-IZSGC-TE26969/2020	ncov	EPI_ISL_436730	?	2020-04-27	Europe	Italy	Abruzzo		Europe	Italy	Abruzzo	genome	29857	Human	93	Male	20A	B.1.5	G	Servizio di igiene epidemiologia e sanit� pubblica (Siesp) Chieti	Istituto Zooprofilattico Sperimentale dell'Abruzzo e Molise "G.Caporale"	Lorusso A et al	https://www.gisaid.org	?	?	07/05/2020
Italy/ABR-IZSGC-TE27016/2020	ncov	EPI_ISL_529019	?	2020-04-27	Europe	Italy	Abruzzo		Europe	Italy	Abruzzo	genome	29626	Human	84	Female	20B	B.1.1	GR	RSA/RP Villa San Giovanni - Gruppo Edos	Istitituto Zooprofilattico Sperimentale dell'Abruzzo e Molise "G.Caporale"	Lorusso A et al	https://www.gisaid.org	?	?	09/09/2020
Italy/ABR-IZSGC-TE27020/2020	ncov	EPI_ISL_436725	?	2020-04-27	Europe	Italy	Abruzzo		Europe	Italy	Abruzzo	genome	29868	Human	60	Female	20B	B.1.1	GR	RSA/RP Villa San Giovanni - Gruppo Edos	Istituto Zooprofilattico Sperimentale dell'Abruzzo e Molise "G.Caporale"	Lorusso A et al	https://www.gisaid.org	?	?	07/05/2020
Italy/ABR-IZSGC-TE28268/2020	ncov	EPI_ISL_529020	?	2020-04-29	Europe	Italy	Abruzzo		Europe	Italy	Abruzzo	genome	29753	Human	78	Female	20B	B.1.1	GR	Ospedale Civile S. Liberatore-Atri	Istitituto Zooprofilattico Sperimentale dell'Abruzzo e Molise "G.Caporale"	Lorusso A et al	https://www.gisaid.org	?	?	09/09/2020
Italy/ABR-IZSGC-TE30364/2020	ncov	EPI_ISL_529021	?	2020-04-29	Europe	Italy	Abruzzo		Europe	Italy	Abruzzo	genome	29586	Human	81	Female	20B	B.1.1	GR	Ospedale Civile S. Liberatore-Atri	Istitituto Zooprofilattico Sperimentale dell'Abruzzo e Molise "G.Caporale"	Lorusso A et al	https://www.gisaid.org	?	?	09/09/2020
Italy/ABR-IZSGC-TE32707/2020	ncov	EPI_ISL_528992	?	2020-04-29	Europe	Italy	Abruzzo		Europe	Italy	Abruzzo	genome	29815	Human	62	Male	20A	B.1	G	Ospedale SS Annunziata-Sulmona	Istitituto Zooprofilattico Sperimentale dell'Abruzzo e Molise "G.Caporale"	Lorusso A et al	https://www.gisaid.org	?	?	09/09/2020
Italy/ABR-IZSGC-TE34742/2020	ncov	EPI_ISL_528993	?	2020-05-04	Europe	Italy	Abruzzo		Europe	Italy	Abruzzo	genome	29827	Human	81	Female	20B	B.1.1	GR	Ospedale Civile S. Liberatore-Atri	Istitituto Zooprofilattico Sperimentale dell'Abruzzo e Molise "G.Caporale"	Lorusso A et al	https://www.gisaid.org	?	?	09/09/2020
Italy/ABR-IZSGC-TE36500/2020	ncov	EPI_ISL_529022	?	2020-05-06	Europe	Italy	Abruzzo		Europe	Italy	Abruzzo	genome	29623	Human	2	Female	19A	B	G	Ospedale "Ss. Annunziata"	Istitituto Zooprofilattico Sperimentale dell'Abruzzo e Molise "G.Caporale"	Lorusso A et al	https://www.gisaid.org	?	?	09/09/2020
Italy/ABR-IZSGC-TE46129/2020	ncov	EPI_ISL_528994	?	2020-05-13	Europe	Italy	Abruzzo		Europe	Italy	Abruzzo	genome	29863	Human	61	Female	20A	B.1	G	Servizio di igiene epidemiologia e sanit� pubblica (SIESP)-Chieti	Istitituto Zooprofilattico Sperimentale dell'Abruzzo e Molise "G.Caporale"	Lorusso A et al	https://www.gisaid.org	?	?	09/09/2020
Italy/ABR-IZSGC-TE46419/2020	ncov	EPI_ISL_529023	?	2020-05-14	Europe	Italy	Abruzzo		Europe	Italy	Abruzzo	genome	29580	Human	44	Male	19A	B	G	Servizio di igiene epidemiologia e sanit� pubblica (SIESP)-Chieti	Istitituto Zooprofilattico Sperimentale dell'Abruzzo e Molise "G.Caporale"	Lorusso A et al	https://www.gisaid.org	?	?	09/09/2020
Italy/ABR-IZSGC-TE46421/2020	ncov	EPI_ISL_529024	?	2020-05-14	Europe	Italy	Abruzzo		Europe	Italy	Abruzzo	genome	29581	Human	30	Female	19A	B	G	Servizio di igiene epidemiologia e sanit� pubblica (SIESP)-Chieti	Istitituto Zooprofilattico Sperimentale dell'Abruzzo e Molise "G.Caporale"	Lorusso A et al	https://www.gisaid.org	?	?	09/09/2020
Italy/ABR-IZSGC-TE46424/2020	ncov	EPI_ISL_528995	?	2020-05-14	Europe	Italy	Abruzzo		Europe	Italy	Abruzzo	genome	29822	Human	40	Female	20A	B.1	G	Servizio di igiene epidemiologia e sanit� pubblica (SIESP)-Chieti	Istitituto Zooprofilattico Sperimentale dell'Abruzzo e Molise "G.Caporale"	Lorusso A et al	https://www.gisaid.org	?	?	09/09/2020
Italy/ABR-IZSGC-TE46428/2020	ncov	EPI_ISL_528996	?	2020-05-14	Europe	Italy	Abruzzo		Europe	Italy	Abruzzo	genome	29823	Human	4	Male	20A	B.1	G	Servizio di igiene epidemiologia e sanit� pubblica (SIESP)-Chieti	Istitituto Zooprofilattico Sperimentale dell'Abruzzo e Molise "G.Caporale"	Lorusso A et al	https://www.gisaid.org	?	?	09/09/2020
Italy/ABR-IZSGC-TE46429/2020	ncov	EPI_ISL_528997	?	2020-05-14	Europe	Italy	Abruzzo		Europe	Italy	Abruzzo	genome	29823	Human	2	Female	20A	B.1	G	Servizio di igiene epidemiologia e sanit� pubblica (SIESP)-Chieti	Istitituto Zooprofilattico Sperimentale dell'Abruzzo e Molise "G.Caporale"	Lorusso A et al	https://www.gisaid.org	?	?	09/09/2020
Italy/ABR-IZSGC-TE46433/2020	ncov	EPI_ISL_528998	?	2020-05-14	Europe	Italy	Abruzzo		Europe	Italy	Abruzzo	genome	29835	Human	8	Female	20A	B.1	GH	Servizio di igiene epidemiologia e sanit� pubblica (SIESP)-Chieti	Istitituto Zooprofilattico Sperimentale dell'Abruzzo e Molise "G.Caporale"	Lorusso A et al	https://www.gisaid.org	?	?	09/09/2020
Italy/ABR-IZSGC-TE46435/2020	ncov	EPI_ISL_528999	?	2020-05-14	Europe	Italy	Abruzzo		Europe	Italy	Abruzzo	genome	29830	Human	27	Female	20A	B.1	G	Servizio di igiene epidemiologia e sanit� pubblica (SIESP)-Chieti	Istitituto Zooprofilattico Sperimentale dell'Abruzzo e Molise "G.Caporale"	Lorusso A et al	https://www.gisaid.org	?	?	09/09/2020
Italy/ABR-IZSGC-TE46436/2020	ncov	EPI_ISL_529000	?	2020-05-14	Europe	Italy	Abruzzo		Europe	Italy	Abruzzo	genome	29823	Human	47	Female	20A	B.1	G	Servizio di igiene epidemiologia e sanit� pubblica (SIESP)-Chieti	Istitituto Zooprofilattico Sperimentale dell'Abruzzo e Molise "G.Caporale"	Lorusso A et al	https://www.gisaid.org	?	?	09/09/2020
Italy/ABR-IZSGC-TE46439/2020	ncov	EPI_ISL_529001	?	2020-05-14	Europe	Italy	Abruzzo		Europe	Italy	Abruzzo	genome	29822	Human	24	Female	20A	B.1	G	Servizio di igiene epidemiologia e sanit� pubblica (SIESP)-Chieti	Istitituto Zooprofilattico Sperimentale dell'Abruzzo e Molise "G.Caporale"	Lorusso A et al	https://www.gisaid.org	?	?	09/09/2020
Italy/ABR-IZSGC-TE46456/2020	ncov	EPI_ISL_529002	?	2020-05-14	Europe	Italy	Abruzzo		Europe	Italy	Abruzzo	genome	29810	Human	12	Female	20A	B.1	G	Servizio di igiene epidemiologia e sanit� pubblica (SIESP)-Chieti	Istitituto Zooprofilattico Sperimentale dell'Abruzzo e Molise "G.Caporale"	Lorusso A et al	https://www.gisaid.org	?	?	09/09/2020
Italy/ABR-IZSGC-TE4836/2020	ncov	EPI_ISL_418260	?	2020-03-16	Europe	Italy	Abruzzo		Europe	Italy	Abruzzo	genome	29706	Human	41	Male	20A	B.1	G	Ospedale Civile Giuseppe Mazzini	Istituto Zooprofilattico Sperimentale dell'Abruzzo e Molise "G. Caporale"	Lorusso A et al	https://www.gisaid.org	?	?	29/03/2020
Italy/ABR-IZSGC-TE4880/2020	ncov	EPI_ISL_418256	?	2020-03-14	Europe	Italy	Abruzzo		Europe	Italy	Abruzzo	genome	29898	Human	80	Male	20B	B.1.1	GR	Ospedale �San Liberatore� di Atri	Istituto Zooprofilattico Sperimentale dell'Abruzzo e Molise "G. Caporale"	Lorusso A et al	https://www.gisaid.org	?	?	29/03/2020
Italy/ABR-IZSGC-TE4884/2020	ncov	EPI_ISL_528919	?	2020-03-17	Europe	Italy	Abruzzo		Europe	Italy	Abruzzo	genome	29634	Human	89	Male	20B	B.1.1	GR	Ospedale Civile S. Liberatore-Atri	Istitituto Zooprofilattico Sperimentale dell'Abruzzo e Molise "G.Caporale"	Lorusso A et al	https://www.gisaid.org	?	?	09/09/2020
Italy/ABR-IZSGC-TE4891/2020	ncov	EPI_ISL_528920	?	2020-03-17	Europe	Italy	Abruzzo		Europe	Italy	Abruzzo	genome	29582	Human	43	Male	20B	B.1.1	GR	Presidio Ospedaliero "Santo Spirito"-Pescara	Istitituto Zooprofilattico Sperimentale dell'Abruzzo e Molise "G.Caporale"	Lorusso A et al	https://www.gisaid.org	?	?	09/09/2020
Italy/ABR-IZSGC-TE4925/2020	ncov	EPI_ISL_418255	?	2020-03-14	Europe	Italy	Abruzzo		Europe	Italy	Abruzzo	genome	29899	Human	63	Female	20A	B.1.5	G	Presidio Ospedaliero "S. Spirito" - PESCARA	Istituto Zooprofilattico Sperimentale dell'Abruzzo e Molise "G. Caporale"	Lorusso A et al	https://www.gisaid.org	?	?	29/03/2020
Italy/ABR-IZSGC-TE4926/2020	ncov	EPI_ISL_528921	?	2020-03-17	Europe	Italy	Abruzzo		Europe	Italy	Abruzzo	genome	29582	Human	30	Female	19A	B.2	G	Presidio Ospedaliero "Santo Spirito"-Pescara	Istitituto Zooprofilattico Sperimentale dell'Abruzzo e Molise "G.Caporale"	Lorusso A et al	https://www.gisaid.org	?	?	09/09/2020
Italy/ABR-IZSGC-TE49273/2020	ncov	EPI_ISL_529003	?	2020-05-16	Europe	Italy	Abruzzo		Europe	Italy	Abruzzo	genome	29841	Human	17	Female	20A	B.1	G	Servizio di igiene epidemiologia e sanit� pubblica (SIESP)-Chieti	Istitituto Zooprofilattico Sperimentale dell'Abruzzo e Molise "G.Caporale"	Lorusso A et al	https://www.gisaid.org	?	?	09/09/2020
Italy/ABR-IZSGC-TE49461/2020	ncov	EPI_ISL_529025	?	2020-05-16	Europe	Italy	Abruzzo		Europe	Italy	Abruzzo	genome	29580	Human	40	Male	19A	B	G	Servizio di igiene epidemiologia e sanit� pubblica (SIESP)-Chieti	Istitituto Zooprofilattico Sperimentale dell'Abruzzo e Molise "G.Caporale"	Lorusso A et al	https://www.gisaid.org	?	?	09/09/2020
Italy/ABR-IZSGC-TE49480/2020	ncov	EPI_ISL_529004	?	2020-05-16	Europe	Italy	Abruzzo		Europe	Italy	Abruzzo	genome	29834	Human	77	Male	20A	B.1	G	Servizio di igiene epidemiologia e sanit� pubblica (SIESP)-Chieti	Istitituto Zooprofilattico Sperimentale dell'Abruzzo e Molise "G.Caporale"	Lorusso A et al	https://www.gisaid.org	?	?	09/09/2020
Italy/ABR-IZSGC-TE49482/2020	ncov	EPI_ISL_529005	?	2020-05-16	Europe	Italy	Abruzzo		Europe	Italy	Abruzzo	genome	29822	Human	73	Female	20A	B.1	G	Servizio di igiene epidemiologia e sanit� pubblica (SIESP)-Chieti	Istitituto Zooprofilattico Sperimentale dell'Abruzzo e Molise "G.Caporale"	Lorusso A et al	https://www.gisaid.org	?	?	09/09/2020
Italy/ABR-IZSGC-TE4953/2020	ncov	EPI_ISL_418258	?	2020-03-14	Europe	Italy	Abruzzo		Europe	Italy	Abruzzo	genome	29901	Human	87	Male	20B	B.1.1	GR	Presidio ospedaliero "Santo Spirito"	Istituto Zooprofilattico Sperimentale dell'Abruzzo e Molise "G. Caporale"	Lorusso A et al	https://www.gisaid.org	?	?	29/03/2020
Italy/ABR-IZSGC-TE4959/2020	ncov	EPI_ISL_418259	?	2020-03-14	Europe	Italy	Abruzzo		Europe	Italy	Abruzzo	genome	29849	Human	76	Male	20B	B.1.1	GR	Presidio ospedaliero "Santo Spirito"	Istituto Zooprofilattico Sperimentale dell'Abruzzo e Molise "G. Caporale"	Lorusso A et al	https://www.gisaid.org	?	?	29/03/2020
Italy/ABR-IZSGC-TE5040/2020	ncov	EPI_ISL_528922	?	2020-03-17	Europe	Italy	Abruzzo		Europe	Italy	Abruzzo	genome	29590	Human	72	Female	20B	B.1.1	GR	Ospedale "Giuseppe Mazzini"-Teramo	Istitituto Zooprofilattico Sperimentale dell'Abruzzo e Molise "G.Caporale"	Lorusso A et al	https://www.gisaid.org	?	?	09/09/2020
Italy/ABR-IZSGC-TE5052/2020	ncov	EPI_ISL_418261	?	2020-03-17	Europe	Italy	Abruzzo		Europe	Italy	Abruzzo	genome	29840	Human	78	Female	20B	B.1.1	GR	Ospedale Civile Giuseppe Mazzini	Istituto Zooprofilattico Sperimentale dell'Abruzzo e Molise "G. Caporale"	Lorusso A et al	https://www.gisaid.org	?	?	29/03/2020
Italy/ABR-IZSGC-TE5056/2020	ncov	EPI_ISL_418257	?	2020-03-17	Europe	Italy	Abruzzo		Europe	Italy	Abruzzo	genome	29816	Human	75	Female	20B	B.1.1	GR	Ospedale Civile Giuseppe Mazzini, Teramo	Istituto Zooprofilattico Sperimentale dell'Abruzzo e Molise "G.Caporale"	Lorusso A et al	https://www.gisaid.org	?	?	29/03/2020
Italy/ABR-IZSGC-TE5148/2020	ncov	EPI_ISL_528923	?	2020-03-18	Europe	Italy	Abruzzo		Europe	Italy	Abruzzo	genome	29583	Human	62	Male	20B	B.1.1	GR	Ospedale Civile S. Liberatore-Atri	Istitituto Zooprofilattico Sperimentale dell'Abruzzo e Molise "G.Caporale"	Lorusso A et al	https://www.gisaid.org	?	?	09/09/2020
Italy/ABR-IZSGC-TE5166/2020	ncov	EPI_ISL_420563	?	2020-03-18	Europe	Italy	Abruzzo	Teramo	Europe	Italy	Abruzzo	genome	29898	Human	68	Male	20A	B.1.5	G	Ospedale Civile Giuseppe Mazzini	Istituto Zooprofilattico Sperimentale dell'Abruzzo e Molise "G. Caporale"	Lorusso A et al	https://www.gisaid.org	?	?	06/04/2020
Italy/ABR-IZSGC-TE5173/2020	ncov	EPI_ISL_528924	?	2020-03-18	Europe	Italy	Abruzzo		Europe	Italy	Abruzzo	genome	29588	Human	45	Male	19A	B	G	Ospedale "Giuseppe Mazzini"-Teramo	Istitituto Zooprofilattico Sperimentale dell'Abruzzo e Molise "G.Caporale"	Lorusso A et al	https://www.gisaid.org	?	?	09/09/2020
Italy/ABR-IZSGC-TE5268/2020	ncov	EPI_ISL_528925	?	2020-03-18	Europe	Italy	Abruzzo		Europe	Italy	Abruzzo	genome	29582	Human	35	Male	20B	B.1.1	GR	Ospedale Regionale San Salvatore-L'Aquila	Istitituto Zooprofilattico Sperimentale dell'Abruzzo e Molise "G.Caporale"	Lorusso A et al	https://www.gisaid.org	?	?	09/09/2020
Italy/ABR-IZSGC-TE5472/2020	ncov	EPI_ISL_420564	?	2020-03-19	Europe	Italy	Abruzzo	L'Aquila	Europe	Italy	Abruzzo	genome	29898	Human	54	Male	20A	B.1	G	Ospedale Civile Castel Di Sangro	Istituto Zooprofilattico Sperimentale dell'Abruzzo e Molise "G.Caporale"	Lorusso A et al	https://www.gisaid.org	?	?	06/04/2020
Italy/ABR-IZSGC-TE5473/2020	ncov	EPI_ISL_436718	?	2020-03-19	Europe	Italy	Abruzzo		Europe	Italy	Abruzzo	genome	29848	Human	40	Female	20B	B.1.1	GR	Ospedale Regionale San Salvatore	Istituto Zooprofilattico Sperimentale dell'Abruzzo e Molise "G.Caporale"	Lorusso A et al	https://www.gisaid.org	?	?	07/05/2020
Italy/ABR-IZSGC-TE5487/2020	ncov	EPI_ISL_528926	?	2020-03-19	Europe	Italy	Abruzzo		Europe	Italy	Abruzzo	genome	29582	Human	49	Female	20B	B.1.1	GR	Ospedale "Giuseppe Mazzini"-Teramo	Istitituto Zooprofilattico Sperimentale dell'Abruzzo e Molise "G.Caporale"	Lorusso A et al	https://www.gisaid.org	?	?	09/09/2020
Italy/ABR-IZSGC-TE5512/2020	ncov	EPI_ISL_420566	?	2020-03-19	Europe	Italy	Abruzzo		Europe	Italy	Abruzzo	genome	29843	Human	71	Male	20B	B.1.1	GR	Ospedale Regionale San Salvatore	Istituto Zooprofilattico Sperimentale dell'Abruzzo e Molise "G.Caporale"	Lorusso A et al	https://www.gisaid.org	?	?	06/04/2020
Italy/ABR-IZSGC-TE5541/2020	ncov	EPI_ISL_436719	?	2020-03-20	Europe	Italy	Abruzzo		Europe	Italy	Abruzzo	genome	29863	Human	75	Male	20B	B.1.1	GR	Ospedale Civile S. Liberatore di Atri	Istituto Zooprofilattico Sperimentale dell'Abruzzo e Molise "G.Caporale"	Lorusso A et al	https://www.gisaid.org	?	?	07/05/2020
Italy/ABR-IZSGC-TE5543/2020	ncov	EPI_ISL_436720	?	2020-03-20	Europe	Italy	Abruzzo		Europe	Italy	Abruzzo	genome	29903	Human	62	Male	20B	B.1.1	GR	Ospedale Civile S. Liberatore di Atri	Istituto Zooprofilattico Sperimentale dell'Abruzzo e Molise "G.Caporale"	Lorusso A et al	https://www.gisaid.org	?	?	07/05/2020
Italy/ABR-IZSGC-TE5545/2020	ncov	EPI_ISL_436721	?	2020-03-20	Europe	Italy	Abruzzo		Europe	Italy	Abruzzo	genome	29863	Human	79	Female	20B	B.1.1	GR	Ospedale Civile S. Liberatore di Atri	Istituto Zooprofilattico Sperimentale dell'Abruzzo e Molise "G.Caporale"	Lorusso A et al	https://www.gisaid.org	?	?	07/05/2020
Italy/ABR-IZSGC-TE5547/2020	ncov	EPI_ISL_436722	?	2020-03-20	Europe	Italy	Abruzzo		Europe	Italy	Abruzzo	genome	29903	Human	81	Male	20B	B.1.1	GR	Ospedale Civile S. Liberatore di Atri	Istituto Zooprofilattico Sperimentale dell'Abruzzo e Molise "G.Caporale"	Lorusso A et al	https://www.gisaid.org	?	?	07/05/2020
Italy/ABR-IZSGC-TE5551/2020	ncov	EPI_ISL_429226	?	2020-03-17	Europe	Italy	Abruzzo		Europe	Italy	Abruzzo	genome	29861	Human	26	Male	20A	B.1	G	Presidio Ospedaliero Santo Spirito	Istituto Zooprofilattico Sperimentale dell'Abruzzo e Molise "G. Caporale"	Lorusso A et al	https://www.gisaid.org	?	?	23/04/2020
Italy/ABR-IZSGC-TE5553/2020	ncov	EPI_ISL_429227	?	2020-03-17	Europe	Italy	Abruzzo		Europe	Italy	Abruzzo	genome	29893	Human	62	Male	20B	B.1.1	GR	Presidio Ospedaliero Santo Spirito	Istituto Zooprofilattico Sperimentale dell'Abruzzo e Molise "G. Caporale"	Lorusso A et al	https://www.gisaid.org	?	?	23/04/2020
Italy/ABR-IZSGC-TE5674/2020	ncov	EPI_ISL_429228	?	2020-03-20	Europe	Italy	Abruzzo		Europe	Italy	Abruzzo	genome	29886	Human	60	Male	20B	B.1.1	GR	Ospedale Civile Giuseppe Mazzini	Istituto Zooprofilattico Sperimentale dell'Abruzzo e Molise "G. Caporale"	Lorusso A et al	https://www.gisaid.org	?	?	23/04/2020
Italy/ABR-IZSGC-TE5687/2020	ncov	EPI_ISL_436723	?	2020-03-20	Europe	Italy	Abruzzo		Europe	Italy	Abruzzo	genome	29851	Human	65	Male	20A	B.1	G	Ospedale Civile Giuseppe Mazzini	Istituto Zooprofilattico Sperimentale dell'Abruzzo e Molise "G.Caporale"	Lorusso A et al	https://www.gisaid.org	?	?	07/05/2020
Italy/ABR-IZSGC-TE5780/2020	ncov	EPI_ISL_420567	?	2020-03-21	Europe	Italy	Abruzzo	L'Aquila	Europe	Italy	Abruzzo	genome	29860	Human	64	Male	20B	B.1.1	GR	Ospedale Regionale San Salvatore	Istituto Zooprofilattico Sperimentale dell'Abruzzo e Molise "G.Caporale"	Lorusso A et al	https://www.gisaid.org	?	?	06/04/2020
Italy/ABR-IZSGC-TE5827/2020	ncov	EPI_ISL_436724	?	2020-03-21	Europe	Italy	Abruzzo		Europe	Italy	Abruzzo	genome	29867	Human	70	Male	20B	B.1.1	GR	Ospedale Civile S. Liberatore di Atri	Istituto Zooprofilattico Sperimentale dell'Abruzzo e Molise "G.Caporale"	Lorusso A et al	https://www.gisaid.org	?	?	07/05/2020
Italy/ABR-IZSGC-TE5835/2020	ncov	EPI_ISL_429229	?	2020-03-21	Europe	Italy	Abruzzo		Europe	Italy	Abruzzo	genome	29845	Human	57	Male	20A	B.1.5	G	Ospedale Regionale San Salvatore	Istituto Zooprofilattico Sperimentale dell'Abruzzo e Molise "G. Caporale"	Lorusso A et al	https://www.gisaid.org	?	?	23/04/2020
Italy/ABR-IZSGC-TE6195/2020	ncov	EPI_ISL_420569	?	2020-03-23	Europe	Italy	Abruzzo		Europe	Italy	Abruzzo	genome	29895	Human	86	Male	20B	B.1.1	GR	Ospedale Civile Giuseppe Mazzini	Istituto Zooprofilattico Sperimentale dell'Abruzzo e Molise "G.Caporale"	Lorusso A et al	https://www.gisaid.org	?	?	06/04/2020
Italy/ABR-IZSGC-TE6202/2020	ncov	EPI_ISL_528927	?	2020-03-23	Europe	Italy	Abruzzo		Europe	Italy	Abruzzo	genome	29582	Human	83	Male	20B	B.1.1	GR	Ospedale "Giuseppe Mazzini"-Teramo	Istitituto Zooprofilattico Sperimentale dell'Abruzzo e Molise "G.Caporale"	Lorusso A et al	https://www.gisaid.org	?	?	09/09/2020
Italy/ABR-IZSGC-TE6218/2020	ncov	EPI_ISL_528928	?	2020-03-23	Europe	Italy	Abruzzo		Europe	Italy	Abruzzo	genome	29604	Human	38	Female	20B	B.1.1	GR	Ospedale "Giuseppe Mazzini"-Teramo	Istitituto Zooprofilattico Sperimentale dell'Abruzzo e Molise "G.Caporale"	Lorusso A et al	https://www.gisaid.org	?	?	09/09/2020
Italy/ABR-IZSGC-TE6222/2020	ncov	EPI_ISL_420583	?	2020-03-23	Europe	Italy	Abruzzo		Europe	Italy	Abruzzo	genome	29887	Human	38	Male	20B	B.1.1	GR	Ospedale Civile Giuseppe Mazzini	Istituto Zooprofilattico Sperimentale dell'Abruzzo e Molise "G.Caporale"	Lorusso A et al	https://www.gisaid.org	?	?	06/04/2020
Italy/ABR-IZSGC-TE6225/2020	ncov	EPI_ISL_420592	?	2020-03-23	Europe	Italy	Abruzzo		Europe	Italy	Abruzzo	genome	29849	Human	29	Female	20B	B.1.1	GR	Ospedale Civile Giuseppe Mazzini	Istituto Zooprofilattico Sperimentale dell'Abruzzo e Molise "G.Caporale"	Lorusso A et al	https://www.gisaid.org	?	?	06/04/2020
Italy/ABR-IZSGC-TE6570/2020	ncov	EPI_ISL_429230	?	2020-03-24	Europe	Italy	Abruzzo		Europe	Italy	Abruzzo	genome	29632	Human	78	Female	20B	B.1.1	GR	Ospedale Civile Giuseppe Mazzini	Istituto Zooprofilattico Sperimentale dell'Abruzzo e Molise "G. Caporale"	Lorusso A et al	https://www.gisaid.org	?	?	23/04/2020
Italy/ABR-IZSGC-TE6571/2020	ncov	EPI_ISL_429231	?	2020-03-24	Europe	Italy	Abruzzo		Europe	Italy	Abruzzo	genome	29863	Human	66	Male	20B	B.1.1	GR	Ospedale Civile Giuseppe Mazzini	Istituto Zooprofilattico Sperimentale dell'Abruzzo e Molise "G. Caporale"	Lorusso A et al	https://www.gisaid.org	?	?	23/04/2020
Italy/ABR-IZSGC-TE6572/2020	ncov	EPI_ISL_429232	?	2020-03-24	Europe	Italy	Abruzzo		Europe	Italy	Abruzzo	genome	29865	Human	70	Male	20B	B.1.1	GR	Ospedale Civile Giuseppe Mazzini	Istituto Zooprofilattico Sperimentale dell'Abruzzo e Molise "G. Caporale"	Lorusso A et al	https://www.gisaid.org	?	?	23/04/2020
Italy/ABR-IZSGC-TE6575/2020	ncov	EPI_ISL_429233	?	2020-03-24	Europe	Italy	Abruzzo		Europe	Italy	Abruzzo	genome	29517	Human	79	Male	20B	B.1.1	GR	Ospedale Civile Giuseppe Mazzini	Istituto Zooprofilattico Sperimentale dell'Abruzzo e Molise "G. Caporale"	Lorusso A et al	https://www.gisaid.org	?	?	23/04/2020
Italy/ABR-IZSGC-TE6577/2020	ncov	EPI_ISL_429234	?	2020-03-24	Europe	Italy	Abruzzo		Europe	Italy	Abruzzo	genome	29824	Human	70	Male	20B	B.1.1	GR	Ospedale Civile Giuseppe Mazzini	Istituto Zooprofilattico Sperimentale dell'Abruzzo e Molise "G. Caporale"	Lorusso A et al	https://www.gisaid.org	?	?	23/04/2020
Italy/ABR-IZSGC-TE6580/2020	ncov	EPI_ISL_429235	?	2020-03-24	Europe	Italy	Abruzzo		Europe	Italy	Abruzzo	genome	29852	Human	85	Male	20B	B.1.1	GR	Ospedale Civile Giuseppe Mazzini	Istituto Zooprofilattico Sperimentale dell'Abruzzo e Molise "G. Caporale"	Lorusso A et al	https://www.gisaid.org	?	?	23/04/2020
Italy/ABR-IZSGC-TE6644/2020	ncov	EPI_ISL_435145	?	2020-03-24	Europe	Italy	Abruzzo		Europe	Italy	Abruzzo	genome	29838	Human	67	Male	20B	B.1.1	GR	Ospedale Civile Giuseppe Mazzini	Istituto Zooprofilattico Sperimentale dell'Abruzzo e Molise "G.Caporale"	Lorusso A et al	https://www.gisaid.org	?	?	03/05/2020
Italy/ABR-IZSGC-TE7097/2020	ncov	EPI_ISL_528929	?	2020-03-26	Europe	Italy	Abruzzo		Europe	Italy	Abruzzo	genome	29582	Human	67	Male	19A	B.1	G	Ospedale Civile S. Liberatore-Atri	Istitituto Zooprofilattico Sperimentale dell'Abruzzo e Molise "G.Caporale"	Lorusso A et al	https://www.gisaid.org	?	?	09/09/2020
Italy/ABR-IZSGC-TE77497/2020	ncov	EPI_ISL_529006	?	2020-06-09	Europe	Italy	Abruzzo		Europe	Italy	Abruzzo	genome	29825	Human	68	Male	20B	B.1.1	GR	Servizio di igiene e sanit� pubblica (SIESP)-Teramo	Istitituto Zooprofilattico Sperimentale dell'Abruzzo e Molise "G.Caporale"	Lorusso A et al	https://www.gisaid.org	?	?	09/09/2020
Italy/ABR-IZSGC-TE79445/2020	ncov	EPI_ISL_529007	?	2020-06-13	Europe	Italy	Abruzzo		Europe	Italy	Abruzzo	genome	29847	Human	68	Female	20B	B.1.1	GR	Ospedale Civile S. Liberatore-Atri	Istitituto Zooprofilattico Sperimentale dell'Abruzzo e Molise "G.Caporale"	Lorusso A et al	https://www.gisaid.org	?	?	09/09/2020
Italy/ABR-IZSGC-TE82840/2020	ncov	EPI_ISL_529008	?	2020-06-17	Europe	Italy	Abruzzo		Europe	Italy	Abruzzo	genome	29822	Human	49	Female	20B	B.1.1	GR	Servizio di igiene e sanit� pubblica (SIESP)-Teramo	Istitituto Zooprofilattico Sperimentale dell'Abruzzo e Molise "G.Caporale"	Lorusso A et al	https://www.gisaid.org	?	?	09/09/2020
Italy/ABR-IZSGC-TE8387/2020	ncov	EPI_ISL_529026	?	2020-03-30	Europe	Italy	Abruzzo		Europe	Italy	Abruzzo	genome	29597	Human	74	Female	20B	B.1.1	GR	Ospedale "Giuseppe Mazzini"-Teramo	Istitituto Zooprofilattico Sperimentale dell'Abruzzo e Molise "G.Caporale"	Lorusso A et al	https://www.gisaid.org	?	?	09/09/2020
Italy/ABR-IZSGC-TE9047/2020	ncov	EPI_ISL_529009	?	2020-04-01	Europe	Italy	Abruzzo		Europe	Italy	Abruzzo	genome	29819	Human	85	Female	20B	B.1.1	GR	Ospedale Civile S. Liberatore-Atri	Istitituto Zooprofilattico Sperimentale dell'Abruzzo e Molise "G.Caporale"	Lorusso A et al	https://www.gisaid.org	?	?	09/09/2020
Italy/ABR-IZSGC-TE92551/2020	ncov	EPI_ISL_529010	?	2020-07-07	Europe	Italy	Abruzzo		Europe	Italy	Abruzzo	genome	29860	Human	39	Female	20B	B.1.1	GR	Servizio Igiene Epidemiologia e Sanit� Pubblica (SIESP)-L'Aquila	Istitituto Zooprofilattico Sperimentale dell'Abruzzo e Molise "G.Caporale"	Lorusso A et al	https://www.gisaid.org	?	?	09/09/2020
Italy/ABR-IZSGC-TE92552/2020	ncov	EPI_ISL_529011	?	2020-07-07	Europe	Italy	Abruzzo		Europe	Italy	Abruzzo	genome	29892	Human	38	Male	20B	B.1.1	GR	Servizio Igiene Epidemiologia e Sanit� Pubblica (SIESP)-L'Aquila	Istitituto Zooprofilattico Sperimentale dell'Abruzzo e Molise "G.Caporale"	Lorusso A et al	https://www.gisaid.org	?	?	09/09/2020
Italy/ABR-IZSGC-TE93935/2020	ncov	EPI_ISL_529012	?	2020-07-09	Europe	Italy	Abruzzo		Europe	Italy	Abruzzo	genome	29878	Human	39	Male	20B	B.1.1	GR	Servizio Igiene Epidemiologia e Sanit� Pubblica (SIESP)-L'Aquila	Istitituto Zooprofilattico Sperimentale dell'Abruzzo e Molise "G.Caporale"	Lorusso A et al	https://www.gisaid.org	?	?	09/09/2020
Italy/ABR-IZSGC-TE94745/2020	ncov	EPI_ISL_529013	?	2020-07-10	Europe	Italy	Abruzzo		Europe	Italy	Abruzzo	genome	29891	Human	44	Male	20B	B.1.1.1	GR	Presidio Ospedaliero "S.Filippo e Nicola"-Avezzano	Istitituto Zooprofilattico Sperimentale dell'Abruzzo e Molise "G.Caporale"	Lorusso A et al	https://www.gisaid.org	?	?	09/09/2020
Italy/ABR-IZSGC-TE99752/2020	ncov	EPI_ISL_529014	?	2020-07-20	Europe	Italy	Abruzzo		Europe	Italy	Abruzzo	genome	29851	Human	0	Male	20B	B.1.1.1	GR	Ospedale "Ss. Annunziata"	Istitituto Zooprofilattico Sperimentale dell'Abruzzo e Molise "G.Caporale"	Lorusso A et al	https://www.gisaid.org	?	?	09/09/2020
Italy/ABR-IZSGC-TE99753/2020	ncov	EPI_ISL_529015	?	2020-07-20	Europe	Italy	Abruzzo		Europe	Italy	Abruzzo	genome	29890	Human	36	Female	20B	B.1.1.35	GR	Ospedale "Ss. Annunziata"	Istitituto Zooprofilattico Sperimentale dell'Abruzzo e Molise "G.Caporale"	Lorusso A et al	https://www.gisaid.org	?	?	09/09/2020
Italy/APU-IZSPB-142APT/2020	ncov	EPI_ISL_722896	?	2020-06-24	Europe	Italy	Apulia	Bari	Europe	Italy	Apulia	genome	29900	Human	45	?	20B	B.1.1.273	GR	Dipartimento di Scienze Biomediche e Oncologia Umana - Azienda Ospedaliero Universitaria Consorziale Policlinico	Istituto Zooprofilattico Sperimentale della Puglia e della Basilicata	Parisi A. et al	https://www.gisaid.org	?	?	21/12/2020
Italy/APU-IZSPB-147APT/2020	ncov	EPI_ISL_722855	?	2020-07-20	Europe	Italy	Apulia	Bari	Europe	Italy	Apulia	genome	29874	Human	34	?	20B	B.1.1	GR	Dipartimento di Scienze Biomediche e Oncologia Umana - Azienda Ospedaliero Universitaria Consorziale Policlinico	Istituto Zooprofilattico Sperimentale della Puglia e della Basilicata	Parisi A. et al	https://www.gisaid.org	?	?	21/12/2020
Italy/APU-IZSPB-151APT/2020	ncov	EPI_ISL_722897	?	2020-07-28	Europe	Italy	Apulia	Bari	Europe	Italy	Apulia	genome	29903	Human	38	Male	20B	B.1.1.115	GR	Dipartimento di Scienze Biomediche e Oncologia Umana - Azienda Ospedaliero Universitaria Consorziale Policlinico	Istituto Zooprofilattico Sperimentale della Puglia e della Basilicata	Parisi A. et al	https://www.gisaid.org	?	?	21/12/2020
Italy/APU-IZSPB-153APT/2020	ncov	EPI_ISL_722856	?	2020-07-18	Europe	Italy	Apulia	Brindisi	Europe	Italy	Apulia	genome	29869	Human	28	Female	20B	B.1.1.305	GR	Dipartimento di Scienze Biomediche e Oncologia Umana - Azienda Ospedaliero Universitaria Consorziale Policlinico	Istituto Zooprofilattico Sperimentale della Puglia e della Basilicata	Parisi A. et al	https://www.gisaid.org	?	?	21/12/2020
Italy/APU-IZSPB-156APT/2020	ncov	EPI_ISL_722857	?	2020-07-18	Europe	Italy	Apulia	Brindisi	Europe	Italy	Apulia	genome	29901	Human	31	Male	20B	B.1.1.305	GR	Dipartimento di Scienze Biomediche e Oncologia Umana - Azienda Ospedaliero Universitaria Consorziale Policlinico	Istituto Zooprofilattico Sperimentale della Puglia e della Basilicata	Parisi A. et al	https://www.gisaid.org	?	?	21/12/2020
Italy/APU-IZSPB-158PT/2020	ncov	EPI_ISL_722872	?	2020-07-18	Europe	Italy	Apulia	Brindisi	Europe	Italy	Apulia	genome	29901	Human	4	Female	20B	B.1.1.305	GR	Dipartimento di Scienze Biomediche e Oncologia Umana - Azienda Ospedaliero Universitaria Consorziale Policlinico	Istituto Zooprofilattico Sperimentale della Puglia e della Basilicata	Parisi A. et al	https://www.gisaid.org	?	?	21/12/2020
Italy/APU-IZSPB-159APT/2020	ncov	EPI_ISL_722858	?	2020-07-18	Europe	Italy	Apulia	Brindisi	Europe	Italy	Apulia	genome	29872	Human	19	Male	20B	B.1.1.305	GR	Dipartimento di Scienze Biomediche e Oncologia Umana - Azienda Ospedaliero Universitaria Consorziale Policlinico	Istituto Zooprofilattico Sperimentale della Puglia e della Basilicata	Parisi A. et al	https://www.gisaid.org	?	?	21/12/2020
Italy/APU-IZSPB-170APT/2020	ncov	EPI_ISL_649190	?	2020-08-17	Europe	Italy	Apulia		Europe	Italy	Apulia	genome	29903	Human	76	Male	20B	B.1.1	GR	Istituto Zooprofilattico Sperimentale della Puglia e della Basilicata	Istituto Zooprofilattico Sperimentale della Puglia e della Basilicata	Parisi A. et al	https://www.gisaid.org	?	?	23/11/2020
Italy/APU-IZSPB-172APT/2020	ncov	EPI_ISL_649191	?	2020-08-20	Europe	Italy	Apulia		Europe	Italy	Apulia	genome	29901	Human	?	Male	20B	B.1.1.229	GR	Istituto Zooprofilattico Sperimentale della Puglia e della Basilicata	Istituto Zooprofilattico Sperimentale della Puglia e della Basilicata	Parisi A. et al	https://www.gisaid.org	?	?	23/11/2020
Italy/APU-IZSPB-177APT/2020	ncov	EPI_ISL_722851	?	2020-08-28	Europe	Italy	Apulia	Bari	Europe	Italy	Apulia	genome	29903	Human	65	Female	20B	B.1.1.229	GR	I.R.C.C.S. "S. De Bellis" - Ente Ospedaliero	Istituto Zooprofilattico Sperimentale della Puglia e della Basilicata	Parisi A. et al	https://www.gisaid.org	?	?	21/12/2020
Italy/APU-IZSPB-178PT/2020	ncov	EPI_ISL_722859	?	2020-08-28	Europe	Italy	Apulia	Bari	Europe	Italy	Apulia	genome	29899	Human	68	Male	20B	B.1.1.229	GR	I.R.C.C.S. "S. De Bellis" - Ente Ospedaliero	Istituto Zooprofilattico Sperimentale della Puglia e della Basilicata	Parisi A. et al	https://www.gisaid.org	?	?	21/12/2020
Italy/APU-IZSPB-179APT/2020	ncov	EPI_ISL_722852	?	2020-08-28	Europe	Italy	Apulia	Bari	Europe	Italy	Apulia	genome	29887	Human	63	Female	20B	B.1.1.229	GR	I.R.C.C.S. "S. De Bellis" - Ente Ospedaliero	Istituto Zooprofilattico Sperimentale della Puglia e della Basilicata	Parisi A. et al	https://www.gisaid.org	?	?	21/12/2020
Italy/APU-IZSPB-180PT/2020	ncov	EPI_ISL_722898	?	2020-08-28	Europe	Italy	Apulia	Bari	Europe	Italy	Apulia	genome	29900	Human	34	Female	20B	B.1.1.229	GR	I.R.C.C.S. "S. De Bellis" - Ente Ospedaliero	Istituto Zooprofilattico Sperimentale della Puglia e della Basilicata	Parisi A. et al	https://www.gisaid.org	?	?	21/12/2020
Italy/APU-IZSPB-181PT/2020	ncov	EPI_ISL_722860	?	2020-08-28	Europe	Italy	Apulia	Bari	Europe	Italy	Apulia	genome	29887	Human	82	Female	20B	B.1.1.229	GR	I.R.C.C.S. "S. De Bellis" - Ente Ospedaliero	Istituto Zooprofilattico Sperimentale della Puglia e della Basilicata	Parisi A. et al	https://www.gisaid.org	?	?	21/12/2020
Italy/APU-IZSPB-182PT/2020	ncov	EPI_ISL_649785	?	2020-08-28	Europe	Italy	Apulia		Europe	Italy	Apulia	genome	29879	Human	61	Female	20B	B.1.1.229	GR	I.R.C.C.S. "S. De Bellis" - Ente Ospedaliero	Istituto Zooprofilattico Sperimentale della Puglia e della Basilicata	Parisi A. et al	https://www.gisaid.org	?	?	23/11/2020
Italy/APU-IZSPB-183PT/2020	ncov	EPI_ISL_722861	?	2020-08-28	Europe	Italy	Apulia	Bari	Europe	Italy	Apulia	genome	29873	Human	71	Female	20B	B.1.1.229	GR	I.R.C.C.S. "S. De Bellis" - Ente Ospedaliero	Istituto Zooprofilattico Sperimentale della Puglia e della Basilicata	Parisi A. et al	https://www.gisaid.org	?	?	21/12/2020
Italy/APU-IZSPB-184PT/2020	ncov	EPI_ISL_722862	?	2020-08-28	Europe	Italy	Apulia	Bari	Europe	Italy	Apulia	genome	29903	Human	58	Male	20B	B.1.1.229	GR	I.R.C.C.S. "S. De Bellis" - Ente Ospedaliero	Istituto Zooprofilattico Sperimentale della Puglia e della Basilicata	Parisi A. et al	https://www.gisaid.org	?	?	21/12/2020
Italy/APU-IZSPB-185PT/2020	ncov	EPI_ISL_722863	?	2020-08-28	Europe	Italy	Apulia	Bari	Europe	Italy	Apulia	genome	29893	Human	78	Male	20B	B.1.1.229	GR	I.R.C.C.S. "S. De Bellis" - Ente Ospedaliero	Istituto Zooprofilattico Sperimentale della Puglia e della Basilicata	Parisi A. et al	https://www.gisaid.org	?	?	21/12/2020
Italy/APU-IZSPB-186PT/2020	ncov	EPI_ISL_722864	?	2020-08-28	Europe	Italy	Apulia	Bari	Europe	Italy	Apulia	genome	29903	Human	69	Male	20B	B.1.1.229	GR	I.R.C.C.S. "S. De Bellis" - Ente Ospedaliero	Istituto Zooprofilattico Sperimentale della Puglia e della Basilicata	Parisi A. et al	https://www.gisaid.org	?	?	21/12/2020
Italy/APU-IZSPB-187PT/2020	ncov	EPI_ISL_722895	?	2020-08-28	Europe	Italy	Apulia	Bari	Europe	Italy	Apulia	genome	29900	Human	69	Male	20B	B.1.1.229	GR	I.R.C.C.S. "S. De Bellis" - Ente Ospedaliero	Istituto Zooprofilattico Sperimentale della Puglia e della Basilicata	Parisi A. et al	https://www.gisaid.org	?	?	21/12/2020
Italy/APU-IZSPB-188PT/2020	ncov	EPI_ISL_722865	?	2020-08-28	Europe	Italy	Apulia	Bari	Europe	Italy	Apulia	genome	29902	Human	67	Female	20B	B.1.1.229	GR	I.R.C.C.S. "S. De Bellis" - Ente Ospedaliero	Istituto Zooprofilattico Sperimentale della Puglia e della Basilicata	Parisi A. et al	https://www.gisaid.org	?	?	21/12/2020
Italy/APU-IZSPB-189PT/2020	ncov	EPI_ISL_722866	?	2020-08-28	Europe	Italy	Apulia	Bari	Europe	Italy	Apulia	genome	29891	Human	73	Male	20B	B.1.1.229	GR	I.R.C.C.S. "S. De Bellis" - Ente Ospedaliero	Istituto Zooprofilattico Sperimentale della Puglia e della Basilicata	Parisi A. et al	https://www.gisaid.org	?	?	21/12/2020
Italy/APU-IZSPB-190PT/2020	ncov	EPI_ISL_649938	?	2020-08-28	Europe	Italy	Apulia	Bari	Europe	Italy	Apulia	genome	29884	Human	70	Male	20B	B.1.1.229	GR	I.R.C.C.S. "S. De Bellis" - Ente Ospedaliero	Istituto Zooprofilattico Sperimentale della Puglia e della Basilicata	Parisi A. et al	https://www.gisaid.org	?	?	23/11/2020
Italy/APU-IZSPB-191APT/2020	ncov	EPI_ISL_722853	?	2020-08-28	Europe	Italy	Apulia	Bari	Europe	Italy	Apulia	genome	29896	Human	59	Female	20B	B.1.1.229	GR	I.R.C.C.S. "S. De Bellis" - Ente Ospedaliero	Istituto Zooprofilattico Sperimentale della Puglia e della Basilicata	Parisi A. et al	https://www.gisaid.org	?	?	21/12/2020
Italy/APU-IZSPB-192PT/2020	ncov	EPI_ISL_649939	?	2020-08-28	Europe	Italy	Apulia	Bari	Europe	Italy	Apulia	genome	29878	Human	65	Female	20B	B.1.1.229	GR	I.R.C.C.S. "S. De Bellis" - Ente Ospedaliero	Istituto Zooprofilattico Sperimentale della Puglia e della Basilicata	Parisi A. et al	https://www.gisaid.org	?	?	23/11/2020
Italy/APU-IZSPB-193APT/2020	ncov	EPI_ISL_649940	?	2020-08-28	Europe	Italy	Apulia	Foggia	Europe	Italy	Apulia	genome	29896	Human	75	Male	20B	B.1.1	GR	Istituto Zooprofilattico Sperimentale della Puglia e della Basilicata	Istituto Zooprofilattico Sperimentale della Puglia e della Basilicata	Parisi A. et al	https://www.gisaid.org	?	?	23/11/2020
Italy/APU-IZSPB-195PT/2020	ncov	EPI_ISL_722867	?	2020-08-28	Europe	Italy	Apulia	Bari	Europe	Italy	Apulia	genome	29899	Human	72	Female	20B	B.1.1.229	GR	I.R.C.C.S. "S. De Bellis" - Ente Ospedaliero	Istituto Zooprofilattico Sperimentale della Puglia e della Basilicata	Parisi A. et al	https://www.gisaid.org	?	?	21/12/2020
Italy/APU-IZSPB-196PT/2020	ncov	EPI_ISL_722900	?	2020-08-28	Europe	Italy	Apulia	Bari	Europe	Italy	Apulia	genome	29903	Human	57	Female	20B	B.1.1.229	GR	I.R.C.C.S. "S. De Bellis" - Ente Ospedaliero	Istituto Zooprofilattico Sperimentale della Puglia e della Basilicata	Parisi A. et al	https://www.gisaid.org	?	?	21/12/2020
Italy/APU-IZSPB-197PT/2020	ncov	EPI_ISL_722868	?	2020-08-28	Europe	Italy	Apulia	Bari	Europe	Italy	Apulia	genome	29900	Human	62	Female	20B	B.1.1.229	GR	I.R.C.C.S. "S. De Bellis" - Ente Ospedaliero	Istituto Zooprofilattico Sperimentale della Puglia e della Basilicata	Parisi A. et al	https://www.gisaid.org	?	?	21/12/2020
Italy/APU-IZSPB-199APT/2020	ncov	EPI_ISL_722854	?	2020-08-28	Europe	Italy	Apulia	Bari	Europe	Italy	Apulia	genome	29902	Human	66	Female	20B	B.1.1.229	GR	I.R.C.C.S. "S. De Bellis" - Ente Ospedaliero	Istituto Zooprofilattico Sperimentale della Puglia e della Basilicata	Parisi A. et al	https://www.gisaid.org	?	?	21/12/2020
Italy/APU-IZSPB-201PT/2020	ncov	EPI_ISL_722869	?	2020-08-28	Europe	Italy	Apulia	Bari	Europe	Italy	Apulia	genome	29899	Human	75	Male	20B	B.1.1.229	GR	I.R.C.C.S. "S. De Bellis" - Ente Ospedaliero	Istituto Zooprofilattico Sperimentale della Puglia e della Basilicata	Parisi A. et al	https://www.gisaid.org	?	?	21/12/2020
Italy/APU-IZSPB-202PT/2020	ncov	EPI_ISL_722870	?	2020-08-28	Europe	Italy	Apulia	Bari	Europe	Italy	Apulia	genome	29899	Human	30	Female	20B	B.1.1.229	GR	I.R.C.C.S. "S. De Bellis" - Ente Ospedaliero	Istituto Zooprofilattico Sperimentale della Puglia e della Basilicata	Parisi A. et al	https://www.gisaid.org	?	?	21/12/2020
Italy/APU-IZSPB-203PT/2020	ncov	EPI_ISL_722871	?	2020-08-28	Europe	Italy	Apulia	Bari	Europe	Italy	Apulia	genome	29891	Human	42	Female	20B	B.1.1.1	GR	I.R.C.C.S. "S. De Bellis" - Ente Ospedaliero	Istituto Zooprofilattico Sperimentale della Puglia e della Basilicata	Parisi A. et al	https://www.gisaid.org	?	?	21/12/2020
Italy/APU-IZSPB-330PT/2020	ncov	EPI_ISL_722908	?	2020-10-21	Europe	Italy	Apulia	Foggia	Europe	Italy	Apulia	genome	29903	Human	56	Male	20A.EU1	B.1.177	GV	Istituto Zooprofilattico Sperimentale della Puglia e della Basilicata	Istituto Zooprofilattico Sperimentale della Puglia e della Basilicata	Parisi A. et al	https://www.gisaid.org	?	?	21/12/2020
Italy/APU-IZSPB-331PT/2020	ncov	EPI_ISL_722911	?	2020-11-05	Europe	Italy	Apulia	Foggia	Europe	Italy	Apulia	genome	29901	Human	91	Female	20A.EU1	B.1.177	GV	Istituto Zooprofilattico Sperimentale della Puglia e della Basilicata	Istituto Zooprofilattico Sperimentale della Puglia e della Basilicata	Parisi A. et al	https://www.gisaid.org	?	?	21/12/2020
Italy/APU-IZSPB-332PT/2020	ncov	EPI_ISL_722893	?	2020-10-10	Europe	Italy	Apulia	Foggia	Europe	Italy	Apulia	genome	29902	Human	92	Female	20A	B.1.5.12	G	Istituto Zooprofilattico Sperimentale della Puglia e della Basilicata	Istituto Zooprofilattico Sperimentale della Puglia e della Basilicata	Parisi A. et al	https://www.gisaid.org	?	?	21/12/2020
Italy/APU-IZSPB-333PT/2020	ncov	EPI_ISL_722894	?	2020-11-05	Europe	Italy	Apulia	Foggia	Europe	Italy	Apulia	genome	29878	Human	81	Female	20A.EU1	B.1.177	GV	Istituto Zooprofilattico Sperimentale della Puglia e della Basilicata	Istituto Zooprofilattico Sperimentale della Puglia e della Basilicata	Parisi A. et al	https://www.gisaid.org	?	?	21/12/2020
Italy/APU-IZSPB-334PT/2020	ncov	EPI_ISL_722909	?	2020-11-04	Europe	Italy	Apulia	Foggia	Europe	Italy	Apulia	genome	29903	Human	55	Female	20A.EU1	B.1.177	GV	Istituto Zooprofilattico Sperimentale della Puglia e della Basilicata	Istituto Zooprofilattico Sperimentale della Puglia e della Basilicata	Parisi A. et al	https://www.gisaid.org	?	?	21/12/2020
Italy/APU-IZSPB-335PT/2020	ncov	EPI_ISL_722910	?	2020-11-20	Europe	Italy	Apulia	Foggia	Europe	Italy	Apulia	genome	29891	Human	46	Male	20A.EU2	B.1.160	GH	Istituto Zooprofilattico Sperimentale della Puglia e della Basilicata	Istituto Zooprofilattico Sperimentale della Puglia e della Basilicata	Parisi A. et al	https://www.gisaid.org	?	?	21/12/2020
Italy/APU-IZSPB-377PT/2020	ncov	EPI_ISL_722918	?	2020-10-14	Europe	Italy	Apulia	Bari	Europe	Italy	Apulia	genome	29898	Human	43	Male	20A.EU1	B.1.177	GV	Istituto Zooprofilattico Sperimentale della Puglia e della Basilicata	Istituto Zooprofilattico Sperimentale della Puglia e della Basilicata	Parisi A. et al	https://www.gisaid.org	?	?	21/12/2020
Italy/APU-IZSPB-98APT/2020	ncov	EPI_ISL_649189	?	2020-04-10	Europe	Italy	Apulia		Europe	Italy	Apulia	genome	29899	Human	80	Male	20B	B.1.1	GR	Istituto Zooprofilattico Sperimentale della Puglia e della Basilicata	Istituto Zooprofilattico Sperimentale della Puglia e della Basilicata	Parisi A. et al	https://www.gisaid.org	?	?	23/11/2020
Italy/APU-IZSPB_171PT/2020	ncov	EPI_ISL_653823	?	2020-08-17	Europe	Italy	Apulia	Foggia	Europe	Italy	Apulia	genome	29900	Human	43	Male	20B	B.1.1.293	GR	I.R.C.C.S. "S. De Bellis" - Ente Ospedaliero	Istituto Zooprofilattico Sperimentale della Puglia e della Basilicata	Parisi A. et al	https://www.gisaid.org	?	?	23/11/2020
Italy/APU-IZSPB_198PT/2020	ncov	EPI_ISL_653763	?	2020-08-28	Europe	Italy	Apulia	Bari	Europe	Italy	Apulia	genome	29865	Human	66	Female	20B	B.1.1.229	GR	I.R.C.C.S. "S. De Bellis" - Ente Ospedaliero	Istituto Zooprofilattico Sperimentale della Puglia e della Basilicata	Parisi A. et al	https://www.gisaid.org	?	?	23/11/2020
Italy/APU-IZSPB_200PT/2020	ncov	EPI_ISL_653764	?	2020-08-28	Europe	Italy	Apulia	Bari	Europe	Italy	Apulia	genome	29879	Human	69	Male	20B	B.1.1.229	GR	I.R.C.C.S. "S. De Bellis" - Ente Ospedaliero	Istituto Zooprofilattico Sperimentale della Puglia e della Basilicata	Parisi A. et al	https://www.gisaid.org	?	?	23/11/2020
Italy/APU-IZSPB_265PT/2020	ncov	EPI_ISL_653784	?	2020-09-22	Europe	Italy	Apulia	Bari	Europe	Italy	Apulia	genome	29899	Human	59	Female	20B	B.1.1.277	GR	Istituto Zooprofilattico Sperimentale della Puglia e della Basilicata	Istituto Zooprofilattico Sperimentale della Puglia e della Basilicata	Parisi A. et al	https://www.gisaid.org	?	?	23/11/2020
Italy/APU-IZSPB_266PT/2020	ncov	EPI_ISL_653785	?	2020-09-29	Europe	Italy	Apulia	Foggia	Europe	Italy	Apulia	genome	29863	Human	24	Female	20B	B.1.1.277	GR	Istituto Zooprofilattico Sperimentale della Puglia e della Basilicata	Istituto Zooprofilattico Sperimentale della Puglia e della Basilicata	Parisi A. et al	https://www.gisaid.org	?	?	23/11/2020
Italy/APU-IZSPB_267PT/2020	ncov	EPI_ISL_653786	?	2020-09-30	Europe	Italy	Apulia	Bari	Europe	Italy	Apulia	genome	29902	Human	54	Male	20A.EU1	B.1.177	GV	Istituto Zooprofilattico Sperimentale della Puglia e della Basilicata	Istituto Zooprofilattico Sperimentale della Puglia e della Basilicata	Parisi A. et al	https://www.gisaid.org	?	?	23/11/2020
Italy/APU-IZSPB_269PT/2020	ncov	EPI_ISL_653765	?	2020-11-02	Europe	Italy	Apulia	Bari	Europe	Italy	Apulia	genome	29903	Human	43	Female	20A.EU1	B.1.177	GV	I.R.C.C.S. "S. De Bellis" - Ente Ospedaliero	Istituto Zooprofilattico Sperimentale della Puglia e della Basilicata	Parisi A. et al	https://www.gisaid.org	?	?	23/11/2020
Italy/APU-IZSPB_271PT/2020	ncov	EPI_ISL_653766	?	2020-11-02	Europe	Italy	Apulia	Brindisi	Europe	Italy	Apulia	genome	29864	Human	47	Male	20A.EU2	B.1.160	GH	I.R.C.C.S. "S. De Bellis" - Ente Ospedaliero	Istituto Zooprofilattico Sperimentale della Puglia e della Basilicata	Parisi A. et al	https://www.gisaid.org	?	?	23/11/2020
Italy/APU-IZSPB_272PT/2020	ncov	EPI_ISL_653767	?	2020-11-02	Europe	Italy	Apulia	Bari	Europe	Italy	Apulia	genome	29903	Human	56	Female	20A.EU2	B.1.160	GH	I.R.C.C.S. "S. De Bellis" - Ente Ospedaliero	Istituto Zooprofilattico Sperimentale della Puglia e della Basilicata	Parisi A. et al	https://www.gisaid.org	?	?	23/11/2020
Italy/APU-IZSPB_274PT/2020	ncov	EPI_ISL_653768	?	2020-11-02	Europe	Italy	Apulia	Brindisi	Europe	Italy	Apulia	genome	29903	Human	65	Male	20A.EU1	B.1.177	GV	I.R.C.C.S. "S. De Bellis" - Ente Ospedaliero	Istituto Zooprofilattico Sperimentale della Puglia e della Basilicata	Parisi A. et al	https://www.gisaid.org	?	?	23/11/2020
Italy/APU-IZSPB_275PT/2020	ncov	EPI_ISL_653769	?	2020-11-02	Europe	Italy	Apulia	Brindisi	Europe	Italy	Apulia	genome	29903	Human	71	Female	20A.EU1	B.1.177	GV	I.R.C.C.S. "S. De Bellis" - Ente Ospedaliero	Istituto Zooprofilattico Sperimentale della Puglia e della Basilicata	Parisi A. et al	https://www.gisaid.org	?	?	23/11/2020
Italy/APU-IZSPB_276PT/2020	ncov	EPI_ISL_653770	?	2020-11-02	Europe	Italy	Apulia	Brindisi	Europe	Italy	Apulia	genome	29900	Human	14	Male	20A.EU2	B.1.160	GH	I.R.C.C.S. "S. De Bellis" - Ente Ospedaliero	Istituto Zooprofilattico Sperimentale della Puglia e della Basilicata	Parisi A. et al	https://www.gisaid.org	?	?	23/11/2020
Italy/APU-IZSPB_277PT/2020	ncov	EPI_ISL_653771	?	2020-11-02	Europe	Italy	Apulia	Brindisi	Europe	Italy	Apulia	genome	29873	Human	17	Male	20A.EU2	B.1.160	GH	I.R.C.C.S. "S. De Bellis" - Ente Ospedaliero	Istituto Zooprofilattico Sperimentale della Puglia e della Basilicata	Parisi A. et al	https://www.gisaid.org	?	?	23/11/2020
Italy/APU-IZSPB_278PT/2020	ncov	EPI_ISL_653772	?	2020-11-02	Europe	Italy	Apulia	Brindisi	Europe	Italy	Apulia	genome	29903	Human	44	Female	20A.EU2	B.1.160	GH	I.R.C.C.S. "S. De Bellis" - Ente Ospedaliero	Istituto Zooprofilattico Sperimentale della Puglia e della Basilicata	Parisi A. et al	https://www.gisaid.org	?	?	23/11/2020
Italy/APU-IZSPB_280PT/2020	ncov	EPI_ISL_653773	?	2020-11-02	Europe	Italy	Apulia	Brindisi	Europe	Italy	Apulia	genome	29878	Human	7	Female	20A.EU1	B.1.177	GV	I.R.C.C.S. "S. De Bellis" - Ente Ospedaliero	Istituto Zooprofilattico Sperimentale della Puglia e della Basilicata	Parisi A. et al	https://www.gisaid.org	?	?	23/11/2020
Italy/APU-IZSPB_281PT/2020	ncov	EPI_ISL_653774	?	2020-11-02	Europe	Italy	Apulia	Brindisi	Europe	Italy	Apulia	genome	29892	Human	40	Male	20A.EU1	B.1.177	GV	I.R.C.C.S. "S. De Bellis" - Ente Ospedaliero	Istituto Zooprofilattico Sperimentale della Puglia e della Basilicata	Parisi A. et al	https://www.gisaid.org	?	?	23/11/2020
Italy/APU-IZSPB_282PT/2020	ncov	EPI_ISL_653775	?	2020-11-02	Europe	Italy	Apulia	Brindisi	Europe	Italy	Apulia	genome	29903	Human	66	Male	20A.EU1	B.1.177	GV	I.R.C.C.S. "S. De Bellis" - Ente Ospedaliero	Istituto Zooprofilattico Sperimentale della Puglia e della Basilicata	Parisi A. et al	https://www.gisaid.org	?	?	23/11/2020
Italy/APU-IZSPB_284PT/2020	ncov	EPI_ISL_653776	?	2020-11-02	Europe	Italy	Apulia	Brindisi	Europe	Italy	Apulia	genome	29902	Human	55	Male	20A.EU2	B.1.160	GH	I.R.C.C.S. "S. De Bellis" - Ente Ospedaliero	Istituto Zooprofilattico Sperimentale della Puglia e della Basilicata	Parisi A. et al	https://www.gisaid.org	?	?	23/11/2020
Italy/APU-IZSPB_285PT/2020	ncov	EPI_ISL_653777	?	2020-11-02	Europe	Italy	Apulia	Brindisi	Europe	Italy	Apulia	genome	29865	Human	2	Female	20A.EU2	B.1.160	GH	I.R.C.C.S. "S. De Bellis" - Ente Ospedaliero	Istituto Zooprofilattico Sperimentale della Puglia e della Basilicata	Parisi A. et al	https://www.gisaid.org	?	?	23/11/2020
Italy/APU-IZSPB_286PT/2020	ncov	EPI_ISL_653778	?	2020-11-02	Europe	Italy	Apulia	Brindisi	Europe	Italy	Apulia	genome	29894	Human	6	Female	20A.EU2	B.1.160	GH	I.R.C.C.S. "S. De Bellis" - Ente Ospedaliero	Istituto Zooprofilattico Sperimentale della Puglia e della Basilicata	Parisi A. et al	https://www.gisaid.org	?	?	23/11/2020
Italy/APU-IZSPB_287PT/2020	ncov	EPI_ISL_653779	?	2020-11-02	Europe	Italy	Apulia	Brindisi	Europe	Italy	Apulia	genome	29902	Human	47	Female	20A.EU1	B.1.177	GV	I.R.C.C.S. "S. De Bellis" - Ente Ospedaliero	Istituto Zooprofilattico Sperimentale della Puglia e della Basilicata	Parisi A. et al	https://www.gisaid.org	?	?	23/11/2020
Italy/APU-IZSPB_289PT/2020	ncov	EPI_ISL_653780	?	2020-11-02	Europe	Italy	Apulia	Brindisi	Europe	Italy	Apulia	genome	29900	Human	38	Male	20A	B.1.258	G	I.R.C.C.S. "S. De Bellis" - Ente Ospedaliero	Istituto Zooprofilattico Sperimentale della Puglia e della Basilicata	Parisi A. et al	https://www.gisaid.org	?	?	23/11/2020
Italy/APU-IZSPB_290PT/2020	ncov	EPI_ISL_653781	?	2020-11-02	Europe	Italy	Apulia	Brindisi	Europe	Italy	Apulia	genome	29903	Human	47	Male	20A.EU1	B.1.177	GV	I.R.C.C.S. "S. De Bellis" - Ente Ospedaliero	Istituto Zooprofilattico Sperimentale della Puglia e della Basilicata	Parisi A. et al	https://www.gisaid.org	?	?	23/11/2020
Italy/APU-IZSPB_291PT/2020	ncov	EPI_ISL_653782	?	2020-10-30	Europe	Italy	Apulia	Brindisi	Europe	Italy	Apulia	genome	29903	Human	39	Male	20B	B.1.1.1	GR	I.R.C.C.S. "S. De Bellis" - Ente Ospedaliero	Istituto Zooprofilattico Sperimentale della Puglia e della Basilicata	Parisi A. et al	https://www.gisaid.org	?	?	23/11/2020
Italy/APU-IZSPB_292PT/2020	ncov	EPI_ISL_653783	?	2020-11-02	Europe	Italy	Apulia	Brindisi	Europe	Italy	Apulia	genome	29873	Human	47	Female	20A.EU2	B.1.160	GH	I.R.C.C.S. "S. De Bellis" - Ente Ospedaliero	Istituto Zooprofilattico Sperimentale della Puglia e della Basilicata	Parisi A. et al	https://www.gisaid.org	?	?	23/11/2020
Italy/APU-IZSPB_293PT/2020	ncov	EPI_ISL_653787	?	2020-11-03	Europe	Italy	Apulia	Taranto	Europe	Italy	Apulia	genome	29853	Human	60	Female	20B	B.1.1.1	GR	I.R.C.C.S. "S. De Bellis" - Ente Ospedaliero	Istituto Zooprofilattico Sperimentale della Puglia e della Basilicata	Parisi A. et al	https://www.gisaid.org	?	?	23/11/2020
Italy/APU-IZSPB_294PT/2020	ncov	EPI_ISL_653788	?	2020-11-03	Europe	Italy	Apulia	Bari	Europe	Italy	Apulia	genome	29854	Human	15	Male	20A.EU1	B.1.177	GV	I.R.C.C.S. "S. De Bellis" - Ente Ospedaliero	Istituto Zooprofilattico Sperimentale della Puglia e della Basilicata	Parisi A. et al	https://www.gisaid.org	?	?	23/11/2020
Italy/APU-IZSPB_295PT/2020	ncov	EPI_ISL_653789	?	2020-11-03	Europe	Italy	Apulia	Martina Franca	Europe	Italy	Apulia	genome	29901	Human	33	Female	20B	B.1.1.1	GR	I.R.C.C.S. "S. De Bellis" - Ente Ospedaliero	Istituto Zooprofilattico Sperimentale della Puglia e della Basilicata	Parisi A. et al	https://www.gisaid.org	?	?	23/11/2020
Italy/APU-IZSPB_296PT/2020	ncov	EPI_ISL_653790	?	2020-11-03	Europe	Italy	Apulia	Martina Franca	Europe	Italy	Apulia	genome	29873	Human	64	Male	20B	B.1.1.1	GR	I.R.C.C.S. "S. De Bellis" - Ente Ospedaliero	Istituto Zooprofilattico Sperimentale della Puglia e della Basilicata	Parisi A. et al	https://www.gisaid.org	?	?	23/11/2020
Italy/APU-IZSPB_297PT/2020	ncov	EPI_ISL_653791	?	2020-11-03	Europe	Italy	Apulia	Bari	Europe	Italy	Apulia	genome	29903	Human	26	Female	20B	B.1.1.229	GR	I.R.C.C.S. "S. De Bellis" - Ente Ospedaliero	Istituto Zooprofilattico Sperimentale della Puglia e della Basilicata	Parisi A. et al	https://www.gisaid.org	?	?	23/11/2020
Italy/APU-IZSPB_299PT/2020	ncov	EPI_ISL_653793	?	2020-11-03	Europe	Italy	Apulia	Bari	Europe	Italy	Apulia	genome	29899	Human	26	Male	20A.EU2	B.1.160	GH	I.R.C.C.S. "S. De Bellis" - Ente Ospedaliero	Istituto Zooprofilattico Sperimentale della Puglia e della Basilicata	Parisi A. et al	https://www.gisaid.org	?	?	23/11/2020
Italy/APU-IZSPB_300PT/2020	ncov	EPI_ISL_653794	?	2020-11-03	Europe	Italy	Apulia	Bari	Europe	Italy	Apulia	genome	29899	Human	34	Female	20B	B.1.1.277	GR	I.R.C.C.S. "S. De Bellis" - Ente Ospedaliero	Istituto Zooprofilattico Sperimentale della Puglia e della Basilicata	Parisi A. et al	https://www.gisaid.org	?	?	23/11/2020
Italy/APU-IZSPB_301PT/2020	ncov	EPI_ISL_653795	?	2020-11-03	Europe	Italy	Apulia	Bari	Europe	Italy	Apulia	genome	29869	Human	60	Female	20A	B.1.5.12	G	I.R.C.C.S. "S. De Bellis" - Ente Ospedaliero	Istituto Zooprofilattico Sperimentale della Puglia e della Basilicata	Parisi A. et al	https://www.gisaid.org	?	?	23/11/2020
Italy/APU-IZSPB_302PT/2020	ncov	EPI_ISL_653796	?	2020-11-03	Europe	Italy	Apulia	Bari	Europe	Italy	Apulia	genome	29900	Human	20	Male	20A.EU1	B.1.177	GV	I.R.C.C.S. "S. De Bellis" - Ente Ospedaliero	Istituto Zooprofilattico Sperimentale della Puglia e della Basilicata	Parisi A. et al	https://www.gisaid.org	?	?	23/11/2020
Italy/APU-IZSPB_303PT/2020	ncov	EPI_ISL_653797	?	2020-11-03	Europe	Italy	Apulia	Bari	Europe	Italy	Apulia	genome	29900	Human	49	Male	20A.EU1	B.1.177	GV	I.R.C.C.S. "S. De Bellis" - Ente Ospedaliero	Istituto Zooprofilattico Sperimentale della Puglia e della Basilicata	Parisi A. et al	https://www.gisaid.org	?	?	23/11/2020
Italy/APU-IZSPB_304PT/2020	ncov	EPI_ISL_653798	?	2020-11-03	Europe	Italy	Apulia	Bari	Europe	Italy	Apulia	genome	29891	Human	14	Male	20A.EU1	B.1.177	GV	I.R.C.C.S. "S. De Bellis" - Ente Ospedaliero	Istituto Zooprofilattico Sperimentale della Puglia e della Basilicata	Parisi A. et al	https://www.gisaid.org	?	?	23/11/2020
Italy/APU-IZSPB_305PT/2020	ncov	EPI_ISL_653799	?	2020-11-03	Europe	Italy	Apulia	Bari	Europe	Italy	Apulia	genome	29873	Human	53	Male	20A.EU1	B.1.177	GV	I.R.C.C.S. "S. De Bellis" - Ente Ospedaliero	Istituto Zooprofilattico Sperimentale della Puglia e della Basilicata	Parisi A. et al	https://www.gisaid.org	?	?	23/11/2020
Italy/APU-IZSPB_306PT/2020	ncov	EPI_ISL_653800	?	2020-11-03	Europe	Italy	Apulia	Bari	Europe	Italy	Apulia	genome	29872	Human	17	Female	20B	B.1.1.39	GR	I.R.C.C.S. "S. De Bellis" - Ente Ospedaliero	Istituto Zooprofilattico Sperimentale della Puglia e della Basilicata	Parisi A. et al	https://www.gisaid.org	?	?	23/11/2020
Italy/APU-IZSPB_307PT/2020	ncov	EPI_ISL_653801	?	2020-11-02	Europe	Italy	Apulia	Brindisi	Europe	Italy	Apulia	genome	29853	Human	30	Female	20A.EU1	B.1.177	GV	I.R.C.C.S. "S. De Bellis" - Ente Ospedaliero	Istituto Zooprofilattico Sperimentale della Puglia e della Basilicata	Parisi A. et al	https://www.gisaid.org	?	?	23/11/2020
Italy/APU-IZSPB_308PT/2020	ncov	EPI_ISL_653802	?	2020-10-24	Europe	Italy	Apulia	Bari	Europe	Italy	Apulia	genome	29900	Human	81	Male	20B	B.1.1.229	GR	I.R.C.C.S. "S. De Bellis" - Ente Ospedaliero	Istituto Zooprofilattico Sperimentale della Puglia e della Basilicata	Parisi A. et al	https://www.gisaid.org	?	?	23/11/2020
Italy/APU-IZSPB_309PT/2020	ncov	EPI_ISL_653803	?	2020-10-24	Europe	Italy	Apulia	Bari	Europe	Italy	Apulia	genome	29886	Human	13	Female	20B	B.1.1.229	GR	I.R.C.C.S. "S. De Bellis" - Ente Ospedaliero	Istituto Zooprofilattico Sperimentale della Puglia e della Basilicata	Parisi A. et al	https://www.gisaid.org	?	?	23/11/2020
Italy/APU-IZSPB_310PT/2020	ncov	EPI_ISL_653804	?	2020-11-03	Europe	Italy	Apulia	Bari	Europe	Italy	Apulia	genome	29902	Human	28	Female	20A.EU1	B.1.177	GV	I.R.C.C.S. "S. De Bellis" - Ente Ospedaliero	Istituto Zooprofilattico Sperimentale della Puglia e della Basilicata	Parisi A. et al	https://www.gisaid.org	?	?	23/11/2020
Italy/APU-IZSPB_311PT/2020	ncov	EPI_ISL_653805	?	2020-11-03	Europe	Italy	Apulia	Bari	Europe	Italy	Apulia	genome	29903	Human	20	Female	20B	B.1.1.229	GR	I.R.C.C.S. "S. De Bellis" - Ente Ospedaliero	Istituto Zooprofilattico Sperimentale della Puglia e della Basilicata	Parisi A. et al	https://www.gisaid.org	?	?	23/11/2020
Italy/APU-IZSPB_312PT/2020	ncov	EPI_ISL_653806	?	2020-11-03	Europe	Italy	Apulia	Bari	Europe	Italy	Apulia	genome	29851	Human	65	Female	20A.EU1	B.1.177	GV	I.R.C.C.S. "S. De Bellis" - Ente Ospedaliero	Istituto Zooprofilattico Sperimentale della Puglia e della Basilicata	Parisi A. et al	https://www.gisaid.org	?	?	23/11/2020
Italy/APU-IZSPB_313PT/2020	ncov	EPI_ISL_653807	?	2020-11-02	Europe	Italy	Apulia	Brindisi	Europe	Italy	Apulia	genome	29900	Human	36	Male	20A.EU2	B.1.160	GH	I.R.C.C.S. "S. De Bellis" - Ente Ospedaliero	Istituto Zooprofilattico Sperimentale della Puglia e della Basilicata	Parisi A. et al	https://www.gisaid.org	?	?	23/11/2020
Italy/APU-IZSPB_314PT/2020	ncov	EPI_ISL_653808	?	2020-11-02	Europe	Italy	Apulia	Brindisi	Europe	Italy	Apulia	genome	29901	Human	25	Female	20A.EU1	B.1.177	GV	I.R.C.C.S. "S. De Bellis" - Ente Ospedaliero	Istituto Zooprofilattico Sperimentale della Puglia e della Basilicata	Parisi A. et al	https://www.gisaid.org	?	?	23/11/2020
Italy/APU-IZSPB_315PT/2020	ncov	EPI_ISL_653809	?	2020-11-02	Europe	Italy	Apulia	Brindisi	Europe	Italy	Apulia	genome	29874	Human	59	Male	20A.EU2	B.1.160	GH	I.R.C.C.S. "S. De Bellis" - Ente Ospedaliero	Istituto Zooprofilattico Sperimentale della Puglia e della Basilicata	Parisi A. et al	https://www.gisaid.org	?	?	23/11/2020
Italy/APU-IZSPB_316PT/2020	ncov	EPI_ISL_653810	?	2020-10-31	Europe	Italy	Apulia	Brindisi	Europe	Italy	Apulia	genome	29903	Human	47	Male	20A	B.1.258	G	I.R.C.C.S. "S. De Bellis" - Ente Ospedaliero	Istituto Zooprofilattico Sperimentale della Puglia e della Basilicata	Parisi A. et al	https://www.gisaid.org	?	?	23/11/2020
Italy/APU-IZSPB_317PT/2020	ncov	EPI_ISL_653811	?	2020-11-02	Europe	Italy	Apulia	Brindisi	Europe	Italy	Apulia	genome	29871	Human	37	Male	20A	B.1.258	G	I.R.C.C.S. "S. De Bellis" - Ente Ospedaliero	Istituto Zooprofilattico Sperimentale della Puglia e della Basilicata	Parisi A. et al	https://www.gisaid.org	?	?	23/11/2020
Italy/APU-IZSPB_318PT/2020	ncov	EPI_ISL_653812	?	2020-11-02	Europe	Italy	Apulia	Brindisi	Europe	Italy	Apulia	genome	29901	Human	59	Male	20A.EU1	B.1.177	GV	I.R.C.C.S. "S. De Bellis" - Ente Ospedaliero	Istituto Zooprofilattico Sperimentale della Puglia e della Basilicata	Parisi A. et al	https://www.gisaid.org	?	?	23/11/2020
Italy/APU-IZSPB_319PT/2020	ncov	EPI_ISL_653813	?	2020-04-11	Europe	Italy	Apulia	Brindisi	Europe	Italy	Apulia	genome	29902	Human	91	Female	20B	B.1.1	GR	Istituto Zooprofilattico Sperimentale della Puglia e della Basilicata	Istituto Zooprofilattico Sperimentale della Puglia e della Basilicata	Parisi A. et al	https://www.gisaid.org	?	?	23/11/2020
Italy/APU-IZSPB_321PT/2020	ncov	EPI_ISL_653814	?	2020-04-11	Europe	Italy	Apulia	Brindisi	Europe	Italy	Apulia	genome	29899	Human	25	Female	20B	B.1.1.277	GR	I.R.C.C.S. "S. De Bellis" - Ente Ospedaliero	Istituto Zooprofilattico Sperimentale della Puglia e della Basilicata	Parisi A. et al	https://www.gisaid.org	?	?	23/11/2020
Italy/APU-IZSPB_322PT/2020	ncov	EPI_ISL_653815	?	2020-04-11	Europe	Italy	Apulia	Brindisi	Europe	Italy	Apulia	genome	29895	Human	35	Female	20B	B.1.1	GR	I.R.C.C.S. "S. De Bellis" - Ente Ospedaliero	Istituto Zooprofilattico Sperimentale della Puglia e della Basilicata	Parisi A. et al	https://www.gisaid.org	?	?	23/11/2020
Italy/APU-IZSPB_323PT/2020	ncov	EPI_ISL_653816	?	2020-04-11	Europe	Italy	Apulia	Brindisi	Europe	Italy	Apulia	genome	29899	Human	28	Female	20B	B.1.1	GR	I.R.C.C.S. "S. De Bellis" - Ente Ospedaliero	Istituto Zooprofilattico Sperimentale della Puglia e della Basilicata	Parisi A. et al	https://www.gisaid.org	?	?	23/11/2020
Italy/APU-IZSPB_324PT/2020	ncov	EPI_ISL_653817	?	2020-04-11	Europe	Italy	Apulia	Brindisi	Europe	Italy	Apulia	genome	29892	Human	47	Female	20B	B.1.1	GR	I.R.C.C.S. "S. De Bellis" - Ente Ospedaliero	Istituto Zooprofilattico Sperimentale della Puglia e della Basilicata	Parisi A. et al	https://www.gisaid.org	?	?	23/11/2020
Italy/APU-IZSPB_325PT/2020	ncov	EPI_ISL_653818	?	2020-04-11	Europe	Italy	Apulia	Brindisi	Europe	Italy	Apulia	genome	29902	Human	40	Female	20B	B.1.1	GR	I.R.C.C.S. "S. De Bellis" - Ente Ospedaliero	Istituto Zooprofilattico Sperimentale della Puglia e della Basilicata	Parisi A. et al	https://www.gisaid.org	?	?	23/11/2020
Italy/APU-IZSPB_326PT/2020	ncov	EPI_ISL_653819	?	2020-11-04	Europe	Italy	Apulia	Bari	Europe	Italy	Apulia	genome	29901	Human	57	Female	20A.EU1	B.1.177	GV	I.R.C.C.S. "S. De Bellis" - Ente Ospedaliero	Istituto Zooprofilattico Sperimentale della Puglia e della Basilicata	Parisi A. et al	https://www.gisaid.org	?	?	23/11/2020
Italy/APU-IZSPB_327PT/2020	ncov	EPI_ISL_653820	?	2020-11-06	Europe	Italy	Apulia	Bari	Europe	Italy	Apulia	genome	29901	Human	61	Female	20A.EU2	B.1.160	GH	I.R.C.C.S. "S. De Bellis" - Ente Ospedaliero	Istituto Zooprofilattico Sperimentale della Puglia e della Basilicata	Parisi A. et al	https://www.gisaid.org	?	?	23/11/2020
Italy/APU-IZSPB_328PT/2020	ncov	EPI_ISL_653821	?	2020-10-27	Europe	Italy	Apulia	Bari	Europe	Italy	Apulia	genome	29899	Human	59	Male	20B	B.1.1.277	GR	I.R.C.C.S. "S. De Bellis" - Ente Ospedaliero	Istituto Zooprofilattico Sperimentale della Puglia e della Basilicata	Parisi A. et al	https://www.gisaid.org	?	?	23/11/2020
Italy/APU-IZSPB_329PT/2020	ncov	EPI_ISL_653822	?	2020-11-04	Europe	Italy	Apulia	Bari	Europe	Italy	Apulia	genome	29902	Human	60	Male	20A.EU1	B.1.177	GV	I.R.C.C.S. "S. De Bellis" - Ente Ospedaliero	Istituto Zooprofilattico Sperimentale della Puglia e della Basilicata	Parisi A. et al	https://www.gisaid.org	?	?	23/11/2020
Italy/APU-UniMI-102/2020	ncov	EPI_ISL_525553	?	2020-03-16	Europe	Italy	Apulia	Bari	Europe	Italy	Apulia	genome	29877	Human	65	Male	20B	B.1.1	GR	Istituto Zooprofilattico Sperimentale Puglia e Basilicata; Dipartimento di Bioscienze, Biotecnologie e Biofarmaceutica dell�Universit� degli Studi di Bari �A.Moro�; Istituto di Biomembrane. Bioenergetica e Biotecnologie Molecolari del Consiglio Nazionale delle Ricerche di Bari	Beaconlab (Bioinformatics, Evolution and Comparative Genomics lab), Dept of Biosciences, University on Milan	Parisi A. et al	https://www.gisaid.org	?	?	31/08/2020
Italy/APU-UniMI-123PT/2020	ncov	EPI_ISL_525554	?	2020-07-20	Europe	Italy	Apulia	Lecce	Europe	Italy	Apulia	genome	29901	Human	52	Male	20A	B.1.5	G	Istituto Zooprofilattico Sperimentale Puglia e Basilicata; Dipartimento di Bioscienze, Biotecnologie e Biofarmaceutica dell�Universit� degli Studi di Bari �A.Moro�; Istituto di Biomembrane. Bioenergetica e Biotecnologie Molecolari del Consiglio Nazionale delle Ricerche di Bari	Beaconlab (Bioinformatics, Evolution and Comparative Genomics lab), Dept of Biosciences, University on Milan	Parisi A. et al	https://www.gisaid.org	?	?	31/08/2020
Italy/APU-UniMI-1259/2020	ncov	EPI_ISL_451962	?	2020-03-20	Europe	Italy	Apulia		Europe	Italy	Apulia	genome	29885	Human	56	Male	20A	B.1.5	G	Istituto Zooprofilattico Sperimentale Puglia e Basilicata; Dipartimento di Bioscienze, Biotecnologie e Biofarmaceutica dell�Universit� degli Studi di Bari �A.Moro�; Istituto di Biomembrane. Bioenergetica e Biotecnologie Molecolari del Consiglio Nazionale delle Ricerche di Bari	Beaconlab (Bioinformatics, Evolution and Comparative Genomics lab), Dept of Biosciences, University on Milan	Parisi A. et al	https://www.gisaid.org	?	?	26/05/2020
Italy/APU-UniMI-141PT/2020	ncov	EPI_ISL_525555	?	2020-04-07	Europe	Italy	Apulia	Lecce	Europe	Italy	Apulia	genome	29875	Human	52	Male	20A	B.1.5	G	Istituto Zooprofilattico Sperimentale Puglia e Basilicata; Dipartimento di Bioscienze, Biotecnologie e Biofarmaceutica dell�Universit� degli Studi di Bari �A.Moro�; Istituto di Biomembrane. Bioenergetica e Biotecnologie Molecolari del Consiglio Nazionale delle Ricerche di Bari	Beaconlab (Bioinformatics, Evolution and Comparative Genomics lab), Dept of Biosciences, University on Milan	Parisi A. et al	https://www.gisaid.org	?	?	31/08/2020
Italy/APU-UniMI-22/2020	ncov	EPI_ISL_525556	?	2020-03-16	Europe	Italy	Apulia	Brindisi	Europe	Italy	Apulia	genome	29827	Human	87	Female	20A	B.1	G	Istituto Zooprofilattico Sperimentale Puglia e Basilicata; Dipartimento di Bioscienze, Biotecnologie e Biofarmaceutica dell�Universit� degli Studi di Bari �A.Moro�; Istituto di Biomembrane. Bioenergetica e Biotecnologie Molecolari del Consiglio Nazionale delle Ricerche di Bari	Beaconlab (Bioinformatics, Evolution and Comparative Genomics lab), Dept of Biosciences, University on Milan	Parisi A. et al	https://www.gisaid.org	?	?	31/08/2020
Italy/APU-UniMI-368/2020	ncov	EPI_ISL_525557	?	2020-03-17	Europe	Italy	Apulia	Brindisi	Europe	Italy	Apulia	genome	29767	Human	73	Female	20B	B.1.1	GR	Istituto Zooprofilattico Sperimentale Puglia e Basilicata; Dipartimento di Bioscienze, Biotecnologie e Biofarmaceutica dell�Universit� degli Studi di Bari �A.Moro�; Istituto di Biomembrane. Bioenergetica e Biotecnologie Molecolari del Consiglio Nazionale delle Ricerche di Bari	Beaconlab (Bioinformatics, Evolution and Comparative Genomics lab), Dept of Biosciences, University on Milan	Parisi A. et al	https://www.gisaid.org	?	?	31/08/2020
Italy/APU-UniMI-39/2020	ncov	EPI_ISL_477194	?	2020-03-16	Europe	Italy	Apulia		Europe	Italy	Apulia	genome	29751	Human	67	Male	20B	B.1.1	GR	Istituto Zooprofilattico Sperimentale Puglia e Basilicata;	Beaconlab (Bioinformatics, Evolution and Comparative Genomics lab), Dept of Biosciences, University on Mila	Parisi A. et al	https://www.gisaid.org	?	?	29/06/2020
Italy/APU-UniMI-4357/2020	ncov	EPI_ISL_525558	?	2020-04-09	Europe	Italy	Apulia	Brindisi	Europe	Italy	Apulia	genome	29900	Human	60	Female	20B	B.1.1	GR	Istituto Zooprofilattico Sperimentale Puglia e Basilicata; Dipartimento di Bioscienze, Biotecnologie e Biofarmaceutica dell�Universit� degli Studi di Bari �A.Moro�; Istituto di Biomembrane. Bioenergetica e Biotecnologie Molecolari del Consiglio Nazionale delle Ricerche di Bari	Beaconlab (Bioinformatics, Evolution and Comparative Genomics lab), Dept of Biosciences, University on Milan	Parisi A. et al	https://www.gisaid.org	?	?	31/08/2020
Italy/APU-UniMI-4431/2020	ncov	EPI_ISL_525559	?	2020-04-09	Europe	Italy	Apulia	Brindisi	Europe	Italy	Apulia	genome	29879	Human	57	Female	20B	B.1.1	GR	Istituto Zooprofilattico Sperimentale Puglia e Basilicata; Dipartimento di Bioscienze, Biotecnologie e Biofarmaceutica dell�Universit� degli Studi di Bari �A.Moro�; Istituto di Biomembrane. Bioenergetica e Biotecnologie Molecolari del Consiglio Nazionale delle Ricerche di Bari	Beaconlab (Bioinformatics, Evolution and Comparative Genomics lab), Dept of Biosciences, University on Milan	Parisi A. et al	https://www.gisaid.org	?	?	31/08/2020
Italy/APU-UniMI-45/2020	ncov	EPI_ISL_477193	?	2020-03-16	Europe	Italy	Apulia		Europe	Italy	Apulia	genome	29879	Human	62	Female	20A	B.1	G	Istituto Zooprofilattico Sperimentale Puglia e Basilicata;	Beaconlab (Bioinformatics, Evolution and Comparative Genomics lab), Dept of Biosciences, University on Mila	Parisi A. et al	https://www.gisaid.org	?	?	29/06/2020
Italy/APU-UniMI-4663/2020	ncov	EPI_ISL_527380	?	2020-04-10	Europe	Italy	Apulia	Brindisi	Europe	Italy	Apulia	genome	29873	Human	48	Male	20B	B.1.1	GR	Istituto Zooprofilattico Sperimentale Puglia e Basilicata; Dipartimento di Bioscienze, Biotecnologie e Biofarmaceutica dell�Universit� degli Studi di Bari �A.Moro�; Istituto di Biomembrane. Bioenergetica e Biotecnologie Molecolari del Consiglio Nazionale delle Ricerche di Bari	Beaconlab (Bioinformatics, Evolution and Comparative Genomics lab), Dept of Biosciences, University on Milan	Parisi A. et al	https://www.gisaid.org	?	?	03/09/2020
Italy/APU-UniMI-5409/2020	ncov	EPI_ISL_525560	?	2020-04-11	Europe	Italy	Apulia	Brindisi	Europe	Italy	Apulia	genome	29867	Human	86	Female	20B	B.1.1	GR	Istituto Zooprofilattico Sperimentale Puglia e Basilicata; Dipartimento di Bioscienze, Biotecnologie e Biofarmaceutica dell�Universit� degli Studi di Bari �A.Moro�; Istituto di Biomembrane. Bioenergetica e Biotecnologie Molecolari del Consiglio Nazionale delle Ricerche di Bari	Beaconlab (Bioinformatics, Evolution and Comparative Genomics lab), Dept of Biosciences, University on Milan	Parisi A. et al	https://www.gisaid.org	?	?	31/08/2020
Italy/APU-UniMI-5410/2020	ncov	EPI_ISL_525561	?	2020-04-11	Europe	Italy	Apulia	Brindisi	Europe	Italy	Apulia	genome	29910	Human	87	Female	20B	B.1.1	GR	Istituto Zooprofilattico Sperimentale Puglia e Basilicata; Dipartimento di Bioscienze, Biotecnologie e Biofarmaceutica dell�Universit� degli Studi di Bari �A.Moro�; Istituto di Biomembrane. Bioenergetica e Biotecnologie Molecolari del Consiglio Nazionale delle Ricerche di Bari	Beaconlab (Bioinformatics, Evolution and Comparative Genomics lab), Dept of Biosciences, University on Milan	Parisi A. et al	https://www.gisaid.org	?	?	31/08/2020
Italy/APU-UniMI-5418/2020	ncov	EPI_ISL_525562	?	2020-04-11	Europe	Italy	Apulia	Brindisi	Europe	Italy	Apulia	genome	29882	Human	93	Male	20B	B.1.1	GR	Istituto Zooprofilattico Sperimentale Puglia e Basilicata; Dipartimento di Bioscienze, Biotecnologie e Biofarmaceutica dell�Universit� degli Studi di Bari �A.Moro�; Istituto di Biomembrane. Bioenergetica e Biotecnologie Molecolari del Consiglio Nazionale delle Ricerche di Bari	Beaconlab (Bioinformatics, Evolution and Comparative Genomics lab), Dept of Biosciences, University on Milan	Parisi A. et al	https://www.gisaid.org	?	?	31/08/2020
Italy/APU-UniMI-5425/2020	ncov	EPI_ISL_525563	?	2020-04-11	Europe	Italy	Apulia	Brindisi	Europe	Italy	Apulia	genome	29879	Human	99	Female	20B	B.1.1	GR	Istituto Zooprofilattico Sperimentale Puglia e Basilicata; Dipartimento di Bioscienze, Biotecnologie e Biofarmaceutica dell�Universit� degli Studi di Bari �A.Moro�; Istituto di Biomembrane. Bioenergetica e Biotecnologie Molecolari del Consiglio Nazionale delle Ricerche di Bari	Beaconlab (Bioinformatics, Evolution and Comparative Genomics lab), Dept of Biosciences, University on Milan	Parisi A. et al	https://www.gisaid.org	?	?	31/08/2020
Italy/APU-UniMI-5428/2020	ncov	EPI_ISL_525564	?	2020-04-11	Europe	Italy	Apulia	Brindisi	Europe	Italy	Apulia	genome	29881	Human	84	Female	20B	B.1.1	GR	Istituto Zooprofilattico Sperimentale Puglia e Basilicata; Dipartimento di Bioscienze, Biotecnologie e Biofarmaceutica dell�Universit� degli Studi di Bari �A.Moro�; Istituto di Biomembrane. Bioenergetica e Biotecnologie Molecolari del Consiglio Nazionale delle Ricerche di Bari	Beaconlab (Bioinformatics, Evolution and Comparative Genomics lab), Dept of Biosciences, University on Milan	Parisi A. et al	https://www.gisaid.org	?	?	31/08/2020
Italy/APU-UniMI-5429/2020	ncov	EPI_ISL_525565	?	2020-04-11	Europe	Italy	Apulia	Brindisi	Europe	Italy	Apulia	genome	29899	Human	80	Male	20B	B.1.1	GR	Istituto Zooprofilattico Sperimentale Puglia e Basilicata; Dipartimento di Bioscienze, Biotecnologie e Biofarmaceutica dell�Universit� degli Studi di Bari �A.Moro�; Istituto di Biomembrane. Bioenergetica e Biotecnologie Molecolari del Consiglio Nazionale delle Ricerche di Bari	Beaconlab (Bioinformatics, Evolution and Comparative Genomics lab), Dept of Biosciences, University on Milan	Parisi A. et al	https://www.gisaid.org	?	?	31/08/2020
Italy/APU-UniMI-5430/2020	ncov	EPI_ISL_525566	?	2020-04-11	Europe	Italy	Apulia	Brindisi	Europe	Italy	Apulia	genome	29843	Human	94	Female	20B	B.1.1	GR	Istituto Zooprofilattico Sperimentale Puglia e Basilicata; Dipartimento di Bioscienze, Biotecnologie e Biofarmaceutica dell�Universit� degli Studi di Bari �A.Moro�; Istituto di Biomembrane. Bioenergetica e Biotecnologie Molecolari del Consiglio Nazionale delle Ricerche di Bari	Beaconlab (Bioinformatics, Evolution and Comparative Genomics lab), Dept of Biosciences, University on Milan	Parisi A. et al	https://www.gisaid.org	?	?	31/08/2020
Italy/APU-UniMI-5433/2020	ncov	EPI_ISL_525567	?	2020-04-11	Europe	Italy	Apulia	Brindisi	Europe	Italy	Apulia	genome	29876	Human	95	Male	20B	B.1.1	GR	Istituto Zooprofilattico Sperimentale Puglia e Basilicata; Dipartimento di Bioscienze, Biotecnologie e Biofarmaceutica dell�Universit� degli Studi di Bari �A.Moro�; Istituto di Biomembrane. Bioenergetica e Biotecnologie Molecolari del Consiglio Nazionale delle Ricerche di Bari	Beaconlab (Bioinformatics, Evolution and Comparative Genomics lab), Dept of Biosciences, University on Milan	Parisi A. et al	https://www.gisaid.org	?	?	31/08/2020
Italy/APU-UniMI-5436/2020	ncov	EPI_ISL_525568	?	2020-04-11	Europe	Italy	Apulia	Brindisi	Europe	Italy	Apulia	genome	29788	Human	90	Female	20B	B.1.1	GR	Istituto Zooprofilattico Sperimentale Puglia e Basilicata; Dipartimento di Bioscienze, Biotecnologie e Biofarmaceutica dell�Universit� degli Studi di Bari �A.Moro�; Istituto di Biomembrane. Bioenergetica e Biotecnologie Molecolari del Consiglio Nazionale delle Ricerche di Bari	Beaconlab (Bioinformatics, Evolution and Comparative Genomics lab), Dept of Biosciences, University on Milan	Parisi A. et al	https://www.gisaid.org	?	?	31/08/2020
Italy/APU-UniMI-5439/2020	ncov	EPI_ISL_525569	?	2020-04-11	Europe	Italy	Apulia	Brindisi	Europe	Italy	Apulia	genome	29886	Human	95	Female	20B	B.1.1	GR	Istituto Zooprofilattico Sperimentale Puglia e Basilicata; Dipartimento di Bioscienze, Biotecnologie e Biofarmaceutica dell�Universit� degli Studi di Bari �A.Moro�; Istituto di Biomembrane. Bioenergetica e Biotecnologie Molecolari del Consiglio Nazionale delle Ricerche di Bari	Beaconlab (Bioinformatics, Evolution and Comparative Genomics lab), Dept of Biosciences, University on Milan	Parisi A. et al	https://www.gisaid.org	?	?	31/08/2020
Italy/APU-UniMI-6/2020	ncov	EPI_ISL_525570	?	2020-03-16	Europe	Italy	Apulia	Brindisi	Europe	Italy	Apulia	genome	29890	Human	72	Male	20B	B.1.1	GR	Istituto Zooprofilattico Sperimentale Puglia e Basilicata; Dipartimento di Bioscienze, Biotecnologie e Biofarmaceutica dell�Universit� degli Studi di Bari �A.Moro�; Istituto di Biomembrane. Bioenergetica e Biotecnologie Molecolari del Consiglio Nazionale delle Ricerche di Bari	Beaconlab (Bioinformatics, Evolution and Comparative Genomics lab), Dept of Biosciences, University on Milan	Parisi A. et al	https://www.gisaid.org	?	?	31/08/2020
Italy/APU-UniMI-62PT/2020	ncov	EPI_ISL_525571	?	2020-03-28	Europe	Italy	Apulia	Lecce	Europe	Italy	Apulia	genome	29910	Human	86	Female	20A	B.1.5	G	Istituto Zooprofilattico Sperimentale Puglia e Basilicata; Dipartimento di Bioscienze, Biotecnologie e Biofarmaceutica dell�Universit� degli Studi di Bari �A.Moro�; Istituto di Biomembrane. Bioenergetica e Biotecnologie Molecolari del Consiglio Nazionale delle Ricerche di Bari	Beaconlab (Bioinformatics, Evolution and Comparative Genomics lab), Dept of Biosciences, University on Milan	Parisi A. et al	https://www.gisaid.org	?	?	31/08/2020
Italy/APU-UniMI-64PT/2020	ncov	EPI_ISL_525572	?	2020-06-01	Europe	Italy	Apulia	Lecce	Europe	Italy	Apulia	genome	29092	Human	86	Female	20A	B.1.141	G	Istituto Zooprofilattico Sperimentale Puglia e Basilicata; Dipartimento di Bioscienze, Biotecnologie e Biofarmaceutica dell�Universit� degli Studi di Bari �A.Moro�; Istituto di Biomembrane. Bioenergetica e Biotecnologie Molecolari del Consiglio Nazionale delle Ricerche di Bari	Beaconlab (Bioinformatics, Evolution and Comparative Genomics lab), Dept of Biosciences, University on Milan	Parisi A. et al	https://www.gisaid.org	?	?	31/08/2020
Italy/APU-UniMI-694/2020	ncov	EPI_ISL_477203	?	2020-03-19	Europe	Italy	Apulia		Europe	Italy	Apulia	genome	29839	Human	63	Male	20B	B.1.1	GR	Istituto Zooprofilattico Sperimentale Puglia e Basilicata;	Beaconlab (Bioinformatics, Evolution and Comparative Genomics lab), Dept of Biosciences, University on Mila	Parisi A. et al	https://www.gisaid.org	?	?	29/06/2020
Italy/APU-UniMI-703/2020	ncov	EPI_ISL_468914	?	2020-03-18	Europe	Italy	Apulia	Taranto	Europe	Italy	Apulia	genome	29897	Human	26	Female	20B	B.1.1	GR	Istituto Zooprofilattico Sperimentale Puglia e Basilicata; Dipartimento di Bioscienze, Biotecnologie e Biofarmaceutica dell�Universit� degli Studi di Bari �A.Moro�; Istituto di Biomembrane. Bioenergetica e Biotecnologie Molecolari del Consiglio Nazionale delle Ricerche di Bari	Beaconlab (Bioinformatics, Evolution and Comparative Genomics lab), Dept of Biosciences, University on Milan	Parisi A. et al	https://www.gisaid.org	?	?	17/06/2020
Italy/APU-UniMI-706/2020	ncov	EPI_ISL_469016	?	2020-03-18	Europe	Italy	Apulia		Europe	Italy	Apulia	genome	29899	Human	72	Male	20B	B.1.1	GR	Istituto Zooprofilattico Sperimentale Puglia e Basilicata; Dipartimento di Bioscienze, Biotecnologie e Biofarmaceutica dell�Universit� degli Studi di Bari �A.Moro�; Istituto di Biomembrane. Bioenergetica e Biotecnologie Molecolari del Consiglio Nazionale delle Ricerche di Bari	Beaconlab (Bioinformatics, Evolution and Comparative Genomics lab), Dept of Biosciences, University on Milan	Parisi A. et al	https://www.gisaid.org	?	?	17/06/2020
Italy/APU-UniMI-802/2020	ncov	EPI_ISL_469018	?	2020-03-19	Europe	Italy	Apulia		Europe	Italy	Apulia	genome	29875	Human	43	Male	20B	B.1.1	GR	Istituto Zooprofilattico Sperimentale Puglia e Basilicata; Dipartimento di Bioscienze, Biotecnologie e Biofarmaceutica dell�Universit� degli Studi di Bari �A.Moro�; Istituto di Biomembrane. Bioenergetica e Biotecnologie Molecolari del Consiglio Nazionale delle Ricerche di Bari	Beaconlab (Bioinformatics, Evolution and Comparative Genomics lab), Dept of Biosciences, University on Milan	Parisi A. et al	https://www.gisaid.org	?	?	17/06/2020
Italy/APU-UniMI-804/2020	ncov	EPI_ISL_469019	?	2020-03-20	Europe	Italy	Apulia	Taranto	Europe	Italy	Apulia	genome	29875	Human	56	Male	20A	B.1.5	G	Istituto Zooprofilattico Sperimentale Puglia e Basilicata; Dipartimento di Bioscienze, Biotecnologie e Biofarmaceutica dell�Universit� degli Studi di Bari �A.Moro�; Istituto di Biomembrane. Bioenergetica e Biotecnologie Molecolari del Consiglio Nazionale delle Ricerche di Bari	Beaconlab (Bioinformatics, Evolution and Comparative Genomics lab), Dept of Biosciences, University on Milan	Parisi A. et al	https://www.gisaid.org	?	?	17/06/2020
Italy/APU-UniMI-809/2020	ncov	EPI_ISL_469020	?	2020-03-19	Europe	Italy	Apulia	Taranto	Europe	Italy	Apulia	genome	29884	Human	36	Male	20B	B.1.1	GR	Istituto Zooprofilattico Sperimentale Puglia e Basilicata; Dipartimento di Bioscienze, Biotecnologie e Biofarmaceutica dell�Universit� degli Studi di Bari �A.Moro�; Istituto di Biomembrane. Bioenergetica e Biotecnologie Molecolari del Consiglio Nazionale delle Ricerche di Bari	Beaconlab (Bioinformatics, Evolution and Comparative Genomics lab), Dept of Biosciences, University on Milan	Parisi A. et al	https://www.gisaid.org	?	?	17/06/2020
Italy/APU-UniMI-813/2020	ncov	EPI_ISL_469021	?	2020-03-20	Europe	Italy	Apulia	Lecce	Europe	Italy	Apulia	genome	29883	Human	47	Male	20A	B.1.5	G	Istituto Zooprofilattico Sperimentale Puglia e Basilicata; Dipartimento di Bioscienze, Biotecnologie e Biofarmaceutica dell�Universit� degli Studi di Bari �A.Moro�; Istituto di Biomembrane. Bioenergetica e Biotecnologie Molecolari del Consiglio Nazionale delle Ricerche di Bari	Beaconlab (Bioinformatics, Evolution and Comparative Genomics lab), Dept of Biosciences, University on Milan	Parisi A. et al	https://www.gisaid.org	?	?	17/06/2020
Italy/APU-UniMI-847/2020	ncov	EPI_ISL_469022	?	2020-03-20	Europe	Italy	Apulia	Lecce	Europe	Italy	Apulia	genome	29924	Human	45	Male	20A	B.1	G	Istituto Zooprofilattico Sperimentale Puglia e Basilicata; Dipartimento di Bioscienze, Biotecnologie e Biofarmaceutica dell�Universit� degli Studi di Bari �A.Moro�; Istituto di Biomembrane. Bioenergetica e Biotecnologie Molecolari del Consiglio Nazionale delle Ricerche di Bari	Beaconlab (Bioinformatics, Evolution and Comparative Genomics lab), Dept of Biosciences, University on Milan	Parisi A. et al	https://www.gisaid.org	?	?	17/06/2020
Italy/APU-UniMI-854/2020	ncov	EPI_ISL_477202	?	2020-03-20	Europe	Italy	Apulia		Europe	Italy	Apulia	genome	29864	Human	88	Male	20B	B.1.1	GR	Istituto Zooprofilattico Sperimentale Puglia e Basilicata;	Beaconlab (Bioinformatics, Evolution and Comparative Genomics lab), Dept of Biosciences, University on Mila	Parisi A. et al	https://www.gisaid.org	?	?	29/06/2020
Italy/APU-UniMI-857/2020	ncov	EPI_ISL_469023	?	2020-03-20	Europe	Italy	Apulia	Brindisi	Europe	Italy	Apulia	genome	29355	Human	47	Female	20B	B.1.1	GR	Istituto Zooprofilattico Sperimentale Puglia e Basilicata; Dipartimento di Bioscienze, Biotecnologie e Biofarmaceutica dell�Universit� degli Studi di Bari �A.Moro�; Istituto di Biomembrane. Bioenergetica e Biotecnologie Molecolari del Consiglio Nazionale delle Ricerche di Bari	Beaconlab (Bioinformatics, Evolution and Comparative Genomics lab), Dept of Biosciences, University on Milan	Parisi A. et al	https://www.gisaid.org	?	?	17/06/2020
Italy/APU-UniMI-CL1/2020	ncov	EPI_ISL_451961	?	2020-03-14	Europe	Italy	Apulia		Europe	Italy	Apulia	genome	29880	Human	61	Male	20A	B.1.5	G	Istituto Zooprofilattico Sperimentale Puglia e Basilicata; Dipartimento di Bioscienze, Biotecnologie e Biofarmaceutica dell�Universit� degli Studi di Bari �A.Moro�; Istituto di Biomembrane. Bioenergetica e Biotecnologie Molecolari del Consiglio Nazionale delle Ricerche di Bari	Beaconlab (Bioinformatics Evolution and Comparative Genomics lab), Dept of Biosciences, University of Milan	Parisi A. et al	https://www.gisaid.org	?	?	26/05/2020
Italy/AVA-AMVRC-4870/2020	ncov	EPI_ISL_457732	?	2020-03-14	Europe	Italy	Valle D'Aosta		Europe	Italy	Valle D'Aosta	genome	29903	Human	?	?	20B	B.1.1	GR	Department of Infectious Diseases, Istituto Superiore di Sanit�, Roma , Italy	Army Medical and Veterinary Research Center	Paola Stefanelli et al	https://www.gisaid.org	?	?	02/06/2020
Italy/AVA-AMVRC-4875/2020	ncov	EPI_ISL_457724	?	2020-03-15	Europe	Italy	Valle D'Aosta		Europe	Italy	Valle D'Aosta	genome	29751	Human	?	?	20B	B.1.1	GR	Department of Infectious Diseases, Istituto Superiore di Sanit�, Roma , Italy	Army Medical and Veterinary Research Center	Paola Stefanelli et al	https://www.gisaid.org	?	?	02/06/2020
Italy/BAS-AMVRC-4162/2020	ncov	EPI_ISL_477195	?	2020-04-07	Europe	Italy	Basilicata		Europe	Italy	Basilicata	genome	29897	Human	44	Female	20B	B.1.1.35	GR	Istituto Zooprofilattico Sperimentale Puglia e Basilicata;	Beaconlab (Bioinformatics, Evolution and Comparative Genomics lab), Dept of Biosciences, University on Milan	Parisi A. et al	https://www.gisaid.org	?	?	29/06/2020
Italy/BAS-IZSPB-194PT/2020	ncov	EPI_ISL_722892	?	2020-08-24	Europe	Italy	Basilicata	Potenza	Europe	Italy	Basilicata	genome	29902	Human	47	Female	20B	B.1.1	GR	Istituto Zooprofilattico Sperimentale della Puglia e della Basilicata	Istituto Zooprofilattico Sperimentale della Puglia e della Basilicata	Parisi A. et al	https://www.gisaid.org	?	?	21/12/2020
Italy/BAS-IZSPB-336PT/2020	ncov	EPI_ISL_722901	?	2020-10-28	Europe	Italy	Basilicata	Matera	Europe	Italy	Basilicata	genome	29893	Human	52	Female	20A.EU1	B.1.177	GV	Istituto Zooprofilattico Sperimentale della Puglia e della Basilicata	Istituto Zooprofilattico Sperimentale della Puglia e della Basilicata	Parisi A. et al	https://www.gisaid.org	?	?	21/12/2020
Italy/BAS-IZSPB-338PT/2020	ncov	EPI_ISL_722873	?	2020-10-27	Europe	Italy	Basilicata	Matera	Europe	Italy	Basilicata	genome	29898	Human	76	Male	20A	B.1.258	G	Istituto Zooprofilattico Sperimentale della Puglia e della Basilicata	Istituto Zooprofilattico Sperimentale della Puglia e della Basilicata	Parisi A. et al	https://www.gisaid.org	?	?	21/12/2020
Italy/BAS-IZSPB-339PT/2020	ncov	EPI_ISL_722874	?	2020-10-29	Europe	Italy	Basilicata	Matera	Europe	Italy	Basilicata	genome	29900	Human	40	Male	20B	B.1.1.229	GR	Istituto Zooprofilattico Sperimentale della Puglia e della Basilicata	Istituto Zooprofilattico Sperimentale della Puglia e della Basilicata	Parisi A. et al	https://www.gisaid.org	?	?	21/12/2020
Italy/BAS-IZSPB-341PT/2020	ncov	EPI_ISL_722875	?	2020-10-28	Europe	Italy	Basilicata	Matera	Europe	Italy	Basilicata	genome	29901	Human	34	Female	20A.EU1	B.1.177	GV	Istituto Zooprofilattico Sperimentale della Puglia e della Basilicata	Istituto Zooprofilattico Sperimentale della Puglia e della Basilicata	Parisi A. et al	https://www.gisaid.org	?	?	21/12/2020
Italy/BAS-IZSPB-351PT/2020	ncov	EPI_ISL_722876	?	2020-10-28	Europe	Italy	Basilicata	Matera	Europe	Italy	Basilicata	genome	29891	Human	19	Female	20A.EU1	B.1.177	GV	Istituto Zooprofilattico Sperimentale della Puglia e della Basilicata	Istituto Zooprofilattico Sperimentale della Puglia e della Basilicata	Parisi A. et al	https://www.gisaid.org	?	?	21/12/2020
Italy/BAS-IZSPB-352PT/2020	ncov	EPI_ISL_722913	?	2020-10-28	Europe	Italy	Basilicata	Matera	Europe	Italy	Basilicata	genome	29888	Human	62	Male	20A.EU1	B.1.177	GV	Istituto Zooprofilattico Sperimentale della Puglia e della Basilicata	Istituto Zooprofilattico Sperimentale della Puglia e della Basilicata	Parisi A. et al	https://www.gisaid.org	?	?	21/12/2020
Italy/BAS-IZSPB-356PT/2020	ncov	EPI_ISL_722914	?	2020-10-28	Europe	Italy	Basilicata	Matera	Europe	Italy	Basilicata	genome	29902	Human	47	Male	20A.EU2	B.1.160	GH	Istituto Zooprofilattico Sperimentale della Puglia e della Basilicata	Istituto Zooprofilattico Sperimentale della Puglia e della Basilicata	Parisi A. et al	https://www.gisaid.org	?	?	21/12/2020
Italy/BAS-IZSPB-357PT/2020	ncov	EPI_ISL_722902	?	2020-10-27	Europe	Italy	Basilicata	Matera	Europe	Italy	Basilicata	genome	29886	Human	72	Female	20A	B.1.258	G	Istituto Zooprofilattico Sperimentale della Puglia e della Basilicata	Istituto Zooprofilattico Sperimentale della Puglia e della Basilicata	Parisi A. et al	https://www.gisaid.org	?	?	21/12/2020
Italy/BAS-IZSPB-358PT/2020	ncov	EPI_ISL_722903	?	2020-10-29	Europe	Italy	Basilicata	Potenza	Europe	Italy	Basilicata	genome	29903	Human	54	Male	20B	B.1.1.229	GR	Istituto Zooprofilattico Sperimentale della Puglia e della Basilicata	Istituto Zooprofilattico Sperimentale della Puglia e della Basilicata	Parisi A. et al	https://www.gisaid.org	?	?	21/12/2020
Italy/BAS-IZSPB-359PT/2020	ncov	EPI_ISL_722877	?	2020-10-29	Europe	Italy	Basilicata	Potenza	Europe	Italy	Basilicata	genome	29899	Human	57	Male	20A.EU2	B.1.160	GH	Istituto Zooprofilattico Sperimentale della Puglia e della Basilicata	Istituto Zooprofilattico Sperimentale della Puglia e della Basilicata	Parisi A. et al	https://www.gisaid.org	?	?	21/12/2020
Italy/BAS-IZSPB-364PT/2020	ncov	EPI_ISL_722878	?	2020-10-15	Europe	Italy	Basilicata	Matera	Europe	Italy	Basilicata	genome	29872	Human	35	Female	20A.EU1	B.1.177	GV	Istituto Zooprofilattico Sperimentale della Puglia e della Basilicata	Istituto Zooprofilattico Sperimentale della Puglia e della Basilicata	Parisi A. et al	https://www.gisaid.org	?	?	21/12/2020
Italy/BAS-IZSPB-365PT/2020	ncov	EPI_ISL_722915	?	2020-10-15	Europe	Italy	Basilicata	Matera	Europe	Italy	Basilicata	genome	29870	Human	62	Female	20A.EU1	B.1.177	GV	Istituto Zooprofilattico Sperimentale della Puglia e della Basilicata	Istituto Zooprofilattico Sperimentale della Puglia e della Basilicata	Parisi A. et al	https://www.gisaid.org	?	?	21/12/2020
Italy/BAS-IZSPB-366PT/2020	ncov	EPI_ISL_722916	?	2020-10-15	Europe	Italy	Basilicata	Matera	Europe	Italy	Basilicata	genome	29901	Human	36	Male	20A.EU1	B.1.177	GV	Istituto Zooprofilattico Sperimentale della Puglia e della Basilicata	Istituto Zooprofilattico Sperimentale della Puglia e della Basilicata	Parisi A. et al	https://www.gisaid.org	?	?	21/12/2020
Italy/BAS-IZSPB-368PT/2020	ncov	EPI_ISL_722879	?	2020-10-16	Europe	Italy	Basilicata	Potenza	Europe	Italy	Basilicata	genome	29901	Human	55	Female	20A.EU1	B.1.177	GV	Istituto Zooprofilattico Sperimentale della Puglia e della Basilicata	Istituto Zooprofilattico Sperimentale della Puglia e della Basilicata	Parisi A. et al	https://www.gisaid.org	?	?	21/12/2020
Italy/BAS-IZSPB-370PT/2020	ncov	EPI_ISL_722904	?	2020-10-16	Europe	Italy	Basilicata	Potenza	Europe	Italy	Basilicata	genome	29870	Human	90	Female	20A.EU1	B.1.177	GV	Istituto Zooprofilattico Sperimentale della Puglia e della Basilicata	Istituto Zooprofilattico Sperimentale della Puglia e della Basilicata	Parisi A. et al	https://www.gisaid.org	?	?	21/12/2020
Italy/BAS-IZSPB-371PT/2020	ncov	EPI_ISL_722917	?	2020-10-16	Europe	Italy	Basilicata	Matera	Europe	Italy	Basilicata	genome	29903	Human	54	Female	20A.EU1	B.1.177	GV	Istituto Zooprofilattico Sperimentale della Puglia e della Basilicata	Istituto Zooprofilattico Sperimentale della Puglia e della Basilicata	Parisi A. et al	https://www.gisaid.org	?	?	21/12/2020
Italy/BAS-IZSPB-372PT/2020	ncov	EPI_ISL_722905	?	2020-10-28	Europe	Italy	Basilicata	Matera	Europe	Italy	Basilicata	genome	29873	Human	34	Female	20A.EU1	B.1.177	GV	Istituto Zooprofilattico Sperimentale della Puglia e della Basilicata	Istituto Zooprofilattico Sperimentale della Puglia e della Basilicata	Parisi A. et al	https://www.gisaid.org	?	?	21/12/2020
Italy/BAS-IZSPB-373PT/2020	ncov	EPI_ISL_722880	?	2020-10-16	Europe	Italy	Basilicata	Matera	Europe	Italy	Basilicata	genome	29899	Human	13	Male	20A.EU1	B.1.177	GV	Istituto Zooprofilattico Sperimentale della Puglia e della Basilicata	Istituto Zooprofilattico Sperimentale della Puglia e della Basilicata	Parisi A. et al	https://www.gisaid.org	?	?	21/12/2020
Italy/BAS-IZSPB-374PT/2020	ncov	EPI_ISL_722881	?	2020-10-16	Europe	Italy	Basilicata	Matera	Europe	Italy	Basilicata	genome	29895	Human	43	Female	20A.EU1	B.1.177	GV	Istituto Zooprofilattico Sperimentale della Puglia e della Basilicata	Istituto Zooprofilattico Sperimentale della Puglia e della Basilicata	Parisi A. et al	https://www.gisaid.org	?	?	21/12/2020
Italy/BAS-IZSPB-378PT/2020	ncov	EPI_ISL_722919	?	2020-10-17	Europe	Italy	Basilicata	Matera	Europe	Italy	Basilicata	genome	29900	Human	26	Male	20A.EU1	B.1.177	GV	Istituto Zooprofilattico Sperimentale della Puglia e della Basilicata	Istituto Zooprofilattico Sperimentale della Puglia e della Basilicata	Parisi A. et al	https://www.gisaid.org	?	?	21/12/2020
Italy/BAS-IZSPB-379PT/2020	ncov	EPI_ISL_722906	?	2020-10-26	Europe	Italy	Basilicata	Matera	Europe	Italy	Basilicata	genome	29898	Human	37	Male	20B	B.1.1.229	GR	Istituto Zooprofilattico Sperimentale della Puglia e della Basilicata	Istituto Zooprofilattico Sperimentale della Puglia e della Basilicata	Parisi A. et al	https://www.gisaid.org	?	?	21/12/2020
Italy/BAS-IZSPB-380PT/2020	ncov	EPI_ISL_722882	?	2020-10-25	Europe	Italy	Basilicata	Matera	Europe	Italy	Basilicata	genome	29901	Human	26	Female	20A.EU1	B.1.177	GV	Istituto Zooprofilattico Sperimentale della Puglia e della Basilicata	Istituto Zooprofilattico Sperimentale della Puglia e della Basilicata	Parisi A. et al	https://www.gisaid.org	?	?	21/12/2020
Italy/BAS-IZSPB-381PT/2020	ncov	EPI_ISL_722883	?	2020-10-26	Europe	Italy	Basilicata	Matera	Europe	Italy	Basilicata	genome	29900	Human	52	Male	20A.EU1	B.1.177	GV	Istituto Zooprofilattico Sperimentale della Puglia e della Basilicata	Istituto Zooprofilattico Sperimentale della Puglia e della Basilicata	Parisi A. et al	https://www.gisaid.org	?	?	21/12/2020
Italy/BAS-IZSPB-382PT/2020	ncov	EPI_ISL_722907	?	2020-10-19	Europe	Italy	Basilicata	Matera	Europe	Italy	Basilicata	genome	29893	Human	91	Male	20A.EU1	B.1.177	GV	Istituto Zooprofilattico Sperimentale della Puglia e della Basilicata	Istituto Zooprofilattico Sperimentale della Puglia e della Basilicata	Parisi A. et al	https://www.gisaid.org	?	?	21/12/2020
Italy/BAS-IZSPB-383PT/2020	ncov	EPI_ISL_722884	?	2020-10-25	Europe	Italy	Basilicata	Matera	Europe	Italy	Basilicata	genome	29896	Human	26	Male	20A.EU1	B.1.177	GV	Istituto Zooprofilattico Sperimentale della Puglia e della Basilicata	Istituto Zooprofilattico Sperimentale della Puglia e della Basilicata	Parisi A. et al	https://www.gisaid.org	?	?	21/12/2020
Italy/BAS-IZSPB-384PT/2020	ncov	EPI_ISL_722885	?	2020-10-20	Europe	Italy	Basilicata	Matera	Europe	Italy	Basilicata	genome	29892	Human	88	Female	20A.EU1	B.1.177	GV	Istituto Zooprofilattico Sperimentale della Puglia e della Basilicata	Istituto Zooprofilattico Sperimentale della Puglia e della Basilicata	Parisi A. et al	https://www.gisaid.org	?	?	21/12/2020
Italy/BAS-IZSPB-385PT/2020	ncov	EPI_ISL_722886	?	2020-10-20	Europe	Italy	Basilicata	Potenza	Europe	Italy	Basilicata	genome	29877	Human	24	Female	20A.EU1	B.1.177	GV	Istituto Zooprofilattico Sperimentale della Puglia e della Basilicata	Istituto Zooprofilattico Sperimentale della Puglia e della Basilicata	Parisi A. et al	https://www.gisaid.org	?	?	21/12/2020
Italy/BAS-IZSPB-386PT/2020	ncov	EPI_ISL_722920	?	2020-10-25	Europe	Italy	Basilicata	Matera	Europe	Italy	Basilicata	genome	29865	Human	13	Male	20A.EU1	B.1.177	GV	Istituto Zooprofilattico Sperimentale della Puglia e della Basilicata	Istituto Zooprofilattico Sperimentale della Puglia e della Basilicata	Parisi A. et al	https://www.gisaid.org	?	?	21/12/2020
Italy/BAS-IZSPB-387PT/2020	ncov	EPI_ISL_722921	?	2020-10-20	Europe	Italy	Basilicata	Matera	Europe	Italy	Basilicata	genome	29872	Human	18	Male	20A.EU1	B.1.177	GV	Istituto Zooprofilattico Sperimentale della Puglia e della Basilicata	Istituto Zooprofilattico Sperimentale della Puglia e della Basilicata	Parisi A. et al	https://www.gisaid.org	?	?	21/12/2020
Italy/BAS-IZSPB-388PT/2020	ncov	EPI_ISL_722887	?	2020-10-26	Europe	Italy	Basilicata	Matera	Europe	Italy	Basilicata	genome	29901	Human	66	Male	20A.EU1	B.1.177	GV	Istituto Zooprofilattico Sperimentale della Puglia e della Basilicata	Istituto Zooprofilattico Sperimentale della Puglia e della Basilicata	Parisi A. et al	https://www.gisaid.org	?	?	21/12/2020
Italy/BAS-IZSPB-389PT/2020	ncov	EPI_ISL_722888	?	2020-10-25	Europe	Italy	Basilicata	Potenza	Europe	Italy	Basilicata	genome	29900	Human	67	Male	20A.EU1	B.1.177	GV	Istituto Zooprofilattico Sperimentale della Puglia e della Basilicata	Istituto Zooprofilattico Sperimentale della Puglia e della Basilicata	Parisi A. et al	https://www.gisaid.org	?	?	21/12/2020
Italy/BAS-IZSPB-390PT/2020	ncov	EPI_ISL_722889	?	2020-10-25	Europe	Italy	Basilicata	Matera	Europe	Italy	Basilicata	genome	29874	Human	10	Male	20A.EU1	B.1.177	GV	Istituto Zooprofilattico Sperimentale della Puglia e della Basilicata	Istituto Zooprofilattico Sperimentale della Puglia e della Basilicata	Parisi A. et al	https://www.gisaid.org	?	?	21/12/2020
Italy/BAS-IZSPB-391PT/2020	ncov	EPI_ISL_722890	?	2020-10-25	Europe	Italy	Basilicata	Matera	Europe	Italy	Basilicata	genome	29887	Human	60	Male	20A.EU1	B.1.177	GV	Istituto Zooprofilattico Sperimentale della Puglia e della Basilicata	Istituto Zooprofilattico Sperimentale della Puglia e della Basilicata	Parisi A. et al	https://www.gisaid.org	?	?	21/12/2020
Italy/BAS-IZSPB-392PT/2020	ncov	EPI_ISL_722922	?	2020-10-24	Europe	Italy	Basilicata	Matera	Europe	Italy	Basilicata	genome	29874	Human	60	Male	20A.EU1	B.1.177	GV	Istituto Zooprofilattico Sperimentale della Puglia e della Basilicata	Istituto Zooprofilattico Sperimentale della Puglia e della Basilicata	Parisi A. et al	https://www.gisaid.org	?	?	21/12/2020
Italy/BAS-IZSPB-393PT/2020	ncov	EPI_ISL_722923	?	2020-10-25	Europe	Italy	Basilicata	Potenza	Europe	Italy	Basilicata	genome	29862	Human	65	?	20A.EU1	B.1.177	GV	Istituto Zooprofilattico Sperimentale della Puglia e della Basilicata	Istituto Zooprofilattico Sperimentale della Puglia e della Basilicata	Parisi A. et al	https://www.gisaid.org	?	?	21/12/2020
Italy/BAS-IZSPB-395PT/2020	ncov	EPI_ISL_722924	?	2020-10-21	Europe	Italy	Basilicata	Matera	Europe	Italy	Basilicata	genome	29873	Human	18	Male	20A.EU1	B.1.177	GV	Istituto Zooprofilattico Sperimentale della Puglia e della Basilicata	Istituto Zooprofilattico Sperimentale della Puglia e della Basilicata	Parisi A. et al	https://www.gisaid.org	?	?	21/12/2020
Italy/BAS-IZSPB-397PT/2020	ncov	EPI_ISL_722925	?	2020-10-21	Europe	Italy	Basilicata	Matera	Europe	Italy	Basilicata	genome	29887	Human	22	Male	20A.EU1	B.1.177	GV	Istituto Zooprofilattico Sperimentale della Puglia e della Basilicata	Istituto Zooprofilattico Sperimentale della Puglia e della Basilicata	Parisi A. et al	https://www.gisaid.org	?	?	21/12/2020
Italy/BAS-IZSPB-398PT/2020	ncov	EPI_ISL_722891	?	2020-10-25	Europe	Italy	Basilicata	Matera	Europe	Italy	Basilicata	genome	29869	Human	61	Male	20A.EU1	B.1.177	GV	Istituto Zooprofilattico Sperimentale della Puglia e della Basilicata	Istituto Zooprofilattico Sperimentale della Puglia e della Basilicata	Parisi A. et al	https://www.gisaid.org	?	?	21/12/2020
Italy/BAS-IZSPB_298PT/2020	ncov	EPI_ISL_653792	?	2020-11-03	Europe	Italy	Basilicata	Matera	Europe	Italy	Basilicata	genome	29901	Human	37	Male	20B	B.1.1.277	GR	I.R.C.C.S. "S. De Bellis" - Ente Ospedaliero	Istituto Zooprofilattico Sperimentale della Puglia e della Basilicata	Parisi A. et al	https://www.gisaid.org	?	?	23/11/2020
Italy/BAS-UniMI-2144/2020	ncov	EPI_ISL_477201	?	2020-03-23	Europe	Italy	Basilicata		Europe	Italy	Basilicata	genome	29888	Human	56	Male	20A	B.1	G	Istituto Zooprofilattico Sperimentale Puglia e Basilicata;	Beaconlab (Bioinformatics, Evolution and Comparative Genomics lab), Dept of Biosciences, University on Milan	Parisi A. et al	https://www.gisaid.org	?	?	29/06/2020
Italy/BAS-UniMI-2161/2020	ncov	EPI_ISL_477200	?	2020-03-23	Europe	Italy	Basilicata		Europe	Italy	Basilicata	genome	29859	Human	12	Male	20A	B.1	G	Istituto Zooprofilattico Sperimentale Puglia e Basilicata;	Beaconlab (Bioinformatics, Evolution and Comparative Genomics lab), Dept of Biosciences, University on Milan	Parisi A. et al	https://www.gisaid.org	?	?	29/06/2020
Italy/BAS-UniMI-2167/2020	ncov	EPI_ISL_477199	?	2020-03-23	Europe	Italy	Basilicata		Europe	Italy	Basilicata	genome	29867	Human	57	Male	20A	B.1	G	Istituto Zooprofilattico Sperimentale Puglia e Basilicata;	Beaconlab (Bioinformatics, Evolution and Comparative Genomics lab), Dept of Biosciences, University on Milan	Parisi A. et al	https://www.gisaid.org	?	?	29/06/2020
Italy/BAS-UniMI-2627/2020	ncov	EPI_ISL_477198	?	2020-03-20	Europe	Italy	Basilicata		Europe	Italy	Basilicata	genome	29916	Human	56	Male	20B	B.1.1	GR	Istituto Zooprofilattico Sperimentale Puglia e Basilicata;	Beaconlab (Bioinformatics, Evolution and Comparative Genomics lab), Dept of Biosciences, University on Milan	Parisi A. et al	https://www.gisaid.org	?	?	29/06/2020
Italy/BAS-UniMI-2956/2020	ncov	EPI_ISL_525573	?	2020-03-27	Europe	Italy	Basilicata	Potenza	Europe	Italy	Basilicata	genome	29826	Human	52	Female	20B	B.1.1	GR	Istituto Zooprofilattico Sperimentale Puglia e Basilicata; Dipartimento di Bioscienze, Biotecnologie e Biofarmaceutica dell�Universit� degli Studi di Bari �A.Moro�; Istituto di Biomembrane. Bioenergetica e Biotecnologie Molecolari del Consiglio Nazionale delle Ricerche di Bari	Beaconlab (Bioinformatics, Evolution and Comparative Genomics lab), Dept of Biosciences, University on Milan	Parisi A. et al	https://www.gisaid.org	?	?	31/08/2020
Italy/BAS-UniMI-3725/2020	ncov	EPI_ISL_477197	?	2020-04-03	Europe	Italy	Basilicata		Europe	Italy	Basilicata	genome	29898	Human	62	Female	20B	B.1.1	GR	Istituto Zooprofilattico Sperimentale Puglia e Basilicata;	Beaconlab (Bioinformatics, Evolution and Comparative Genomics lab), Dept of Biosciences, University on Milan	Parisi A. et al	https://www.gisaid.org	?	?	29/06/2020
Italy/BAS-UniMI-4028/2020	ncov	EPI_ISL_477196	?	2020-04-06	Europe	Italy	Basilicata		Europe	Italy	Basilicata	genome	29897	Human	18	Male	20A	B.1	G	Istituto Zooprofilattico Sperimentale Puglia e Basilicata;	Beaconlab (Bioinformatics, Evolution and Comparative Genomics lab), Dept of Biosciences, University on Milan	Parisi A. et al	https://www.gisaid.org	?	?	29/06/2020
Italy/BAS-UniMI-4160/2020	ncov	EPI_ISL_525574	?	2020-04-08	Europe	Italy	Basilicata	Potenza	Europe	Italy	Basilicata	genome	29331	Human	72	Female	20B	B.1.1.35	GR	Istituto Zooprofilattico Sperimentale Puglia e Basilicata; Dipartimento di Bioscienze, Biotecnologie e Biofarmaceutica dell�Universit� degli Studi di Bari �A.Moro�; Istituto di Biomembrane. Bioenergetica e Biotecnologie Molecolari del Consiglio Nazionale delle Ricerche di Bari	Beaconlab (Bioinformatics, Evolution and Comparative Genomics lab), Dept of Biosciences, University on Milan	Parisi A. et al	https://www.gisaid.org	?	?	31/08/2020
Italy/BAS-UniMI-5062/2020	ncov	EPI_ISL_457736	?	2020-03-24	Europe	Italy	Basilicata		Europe	Italy	Basilicata	genome	29903	Human	?	?	20B	B.1.1	GR	Department of Infectious Diseases, Istituto Superiore di Sanit�, Roma , Italy	Army Medical and Veterinary Research Center	Paola Stefanelli et al	https://www.gisaid.org	?	?	02/06/2020
Italy/CAM-CEINGE-1/2020	ncov	EPI_ISL_477204	?	2020-05-30	Europe	Italy	Campania	Naples	Europe	Italy	Campania	genome	29891	Human	88	Female	20B	B.1.1	GR	Prof. Massimo Zollo CEINGE TASK-FORCE COVID19 - Regione Campania	Prof. Massimo Zollo CEINGE TASK-FORCE COVID19 - Regione Campania	Veronica Ferrucci1 et al	https://www.gisaid.org	?	?	29/06/2020
Italy/CAM-CEINGE-5/2020	ncov	EPI_ISL_514432	?	2020-04-15	Europe	Italy	Campania	Benevento	Europe	Italy	Campania	genome	29899	Human	65	Male	20A	B.1.5	G	Prof. Massimo Zollo CEINGE TASK-FORCE COVID19 - Regione Campania	Prof. Massimo Zollo CEINGE TASK-FORCE COVID19 - Regione Campania	Veronica Ferrucci et al	https://www.gisaid.org	?	?	17/08/2020
Italy/CAM-CEINGE-S66/2020	ncov	EPI_ISL_514751	?	2020-04-15	Europe	Italy	Campania	Benevento	Europe	Italy	Campania	genome	29899	Human	?	?	20A	B.1.5	G	CoronaNet Lab- TaskForce Regione Campania, CEINGE Biotecnologie Avanzate, Via G. Salvatore	CoronaNet Lab- TaskForce Regione Campania, CEINGE Biotecnologie Avanzate, Via G. Salvatore	Zollo et al	https://www.gisaid.org	?	?	17/08/2020
Italy/CAM-INMI-32798-45/2020	ncov	EPI_ISL_493332	?	2020-03-28	Europe	Italy	Campania	Benevento	Europe	Italy	Campania	genome	29888	Human	65	Male	20A	B.1.5	G	Istituto Zooprofilattico Sperimentale del Mezzogiorno	INMI Lazzaro Spallanzani IRCCS	Cesare E.M. Gruber et al	https://www.gisaid.org	?	?	21/07/2020
Italy/CAM-INMI-32803-66/2020	ncov	EPI_ISL_493333	?	2020-03-28	Europe	Italy	Campania	Benevento	Europe	Italy	Campania	genome	29888	Human	64	Male	20A	B.1.5	G	Istituto Zooprofilattico Sperimentale del Mezzogiorno	INMI Lazzaro Spallanzani IRCCS	Barbara Bartolini et al	https://www.gisaid.org	?	?	21/07/2020
Italy/CAM-IZSM-112/2020	ncov	EPI_ISL_572320	?	2020-09-12	Europe	Italy	Campania		Europe	Italy	Campania	genome	29860	Human	53	Female	20B	B.1.1.1	GR	IZSM	IZSM	Maurizio Viscardi et al	https://www.gisaid.org	?	?	05/10/2020
Italy/CAM-IZSM-129/2020	ncov	EPI_ISL_572321	?	2020-09-12	Europe	Italy	Campania		Europe	Italy	Campania	genome	29860	Human	81	Male	20B	B.1.1.1	GR	IZSM	IZSM	Maurizio Viscardi et al	https://www.gisaid.org	?	?	05/10/2020
Italy/CAM-IZSM-166/2020	ncov	EPI_ISL_572322	?	2020-09-12	Europe	Italy	Campania		Europe	Italy	Campania	genome	29860	Human	28	Female	20B	B.1.1.1	GR	IZSM	IZSM	Maurizio Viscardi et al	https://www.gisaid.org	?	?	05/10/2020
Italy/CAM-IZSM-172/2020	ncov	EPI_ISL_572323	?	2020-09-12	Europe	Italy	Campania		Europe	Italy	Campania	genome	29860	Human	82	Male	20B	B.1.1.1	GR	IZSM	IZSM	Maurizio Viscardi et al	https://www.gisaid.org	?	?	05/10/2020
Italy/CAM-IZSM-183/2020	ncov	EPI_ISL_584072	?	2020-09-12	Europe	Italy	Campania		Europe	Italy	Campania	genome	29855	Human	85	Female	20B	B.1.1.1	GR	IZSM	IZSM	Maurizio Viscardi et al	https://www.gisaid.org	?	?	19/10/2020
Italy/CAM-IZSM-32830/2020	ncov	EPI_ISL_572324	?	2020-03-28	Europe	Italy	Campania		Europe	Italy	Campania	genome	29861	Human	64	Male	20A	B.1.5	G	IZSM	IZSM	Maurizio Viscardi et al	https://www.gisaid.org	?	?	05/10/2020
Italy/CAM-IZSM-43083/2020	ncov	EPI_ISL_584069	?	2020-10-01	Europe	Italy	Campania	Naples	Europe	France	Ile de France	genome	29837	Human	31	Female	20A	B.1.258	G	IZSM	IZSM	Maurizio Viscardi et al	https://www.gisaid.org	?	?	19/10/2020
Italy/CAM-IZSM-45946/2020	ncov	EPI_ISL_602304	?	2020-10-01	Europe	Italy	Campania		Europe	Italy	Campania	genome	29838	Human	69	Female	20A	B.1.5	G	Istituto Zooprofilattico Sperimentale del Mezzogiorno	U.O. Diagnostica Virologica Dip. Sanit� Animale IZSM	Maurizio Viscardi et al	https://www.gisaid.org	?	?	28/10/2020
Italy/CAM-IZSM-45947/2020	ncov	EPI_ISL_584071	?	2020-10-01	Europe	Italy	Campania	Naples	Europe	France	Ile de France	genome	29838	Human	62	Male	20A	B.1.258	G	IZSM	IZSM	Maurizio Viscardi et al	https://www.gisaid.org	?	?	19/10/2020
Italy/CAM-IZSM-52479-129/2020	ncov	EPI_ISL_560407	?	2020-05-13	Europe	Italy	Campania	Benevento	Europe	Italy	Campania	genome	29859	Human	3	Male	20A	B.1.5	G	Istituto Zooprofilattico Sperimentale del Mezzogiorno	INMI Lazzaro Spallanzani IRCCS	Barbara Bartolini et al	https://www.gisaid.org	?	?	29/09/2020
Italy/EMR-AMVRC-206/2020	ncov	EPI_ISL_457699	?	2020-02-22	Europe	Italy	Emilia-Romagna		Europe	Italy	Emilia-Romagna	genome	29758	Human	?	?	20A	B.1	G	Department of Infectious Diseases, Istituto Superiore di Sanit�, Roma , Italy	Army Medical and Veterinary Research Center	Paola Stefanelli et al	https://www.gisaid.org	?	?	02/06/2020
Italy/FVG-ICGEB-S1/2020	ncov	EPI_ISL_417418	?	2020-03-01	Europe	Italy	Friuli Venezia Giulia		Europe	Italy	Friuli Venezia Giulia	genome	29946	Human	59	Female	20A	B.1	G	Laboratory of Molecular Virology International Center fro Genetic Engineering and Biotechnology (ICGEB)	ARGO Open Lab Platform for Genome sequencing	Licastro D et al	https://www.gisaid.org	Isolation and Full-Length Genome Characterization of SARS-CoV-2 from COVID-19 Cases in Northern Italy	https://dx.doi.org/10.1128/JVI.00543-20	25/03/2020
Italy/FVG-ICGEB-S14/2020	ncov	EPI_ISL_428853	?	2020-03-30	Europe	Italy	Friuli Venezia Giulia		Europe	Italy	Friuli Venezia Giulia	genome	29909	Human	63	Male	20A	B.1	G	Laboratory of Molecular Virology International Center for Genetic Engineering and Biotechnology (ICGEB)	ARGO Open Lab Platform for Genome Sequencing	Licastro D et al	https://www.gisaid.org	?	?	22/04/2020
Italy/FVG-ICGEB-S18/2020	ncov	EPI_ISL_428854	?	2020-03-30	Europe	Italy	Friuli Venezia Giulia		Europe	Italy	Friuli Venezia Giulia	genome	29899	Human	61	Male	20A	B.1	G	Laboratory of Molecular Virology International Center for Genetic Engineering and Biotechnology (ICGEB)	ARGO Open Lab Platform for Genome sequencing	Licastro D et al	https://www.gisaid.org	?	?	22/04/2020
Italy/FVG-ICGEB-S204/2020	ncov	EPI_ISL_525495	?	2020-06-11	Europe	Italy	Friuli Venezia Giulia		Europe	Italy	Friuli Venezia Giulia	genome	29721	Human	?	Female	20A	B.1.5	G	Laboratory of Molecular Virology of the International Centre for Genetic Engineering and Biotechnology (ICGEB)	ARGO Open Lab Platform for Genome Sequencing	Licastro D et al	https://www.gisaid.org	?	?	31/08/2020
Italy/FVG-ICGEB-S205/2020	ncov	EPI_ISL_525496	?	2020-06-11	Europe	Italy	Friuli Venezia Giulia		Europe	Italy	Friuli Venezia Giulia	genome	29885	Human	?	Male	19A	B.1.5	G	Laboratory of Molecular Virology of the International Centre for Genetic Engineering and Biotechnology (ICGEB)	ARGO Open Lab Platform for Genome Sequencing	Licastro D et al	https://www.gisaid.org	?	?	31/08/2020
Italy/FVG-ICGEB-S211/2020	ncov	EPI_ISL_498559	?	2020-07-01	Europe	Italy	Friuli Venezia Giulia		Europe	Italy	Friuli Venezia Giulia	genome	29903	Human	50	Female	20B	B.1.1.70	GR	Laboratory of Molecular Virology International Center for Genetic Engineering and Biotechnology (ICGEB)	ARGO Open Lab Platform for Genome Sequencing	Licastro D et al	https://www.gisaid.org	?	?	27/07/2020
Italy/FVG-ICGEB-S212/2020	ncov	EPI_ISL_498560	?	2020-07-02	Europe	Italy	Friuli Venezia Giulia		Europe	Italy	Friuli Venezia Giulia	genome	29903	Human	17	Male	20B	B.1.1.70	GR	Laboratory of Molecular Virology International Center for Genetic Engineering and Biotechnology (ICGEB)	ARGO Open Lab Platform for Genome Sequencing	Licastro D et al	https://www.gisaid.org	?	?	27/07/2020
Italy/FVG-ICGEB-S214/2020	ncov	EPI_ISL_498561	?	2020-07-01	Europe	Italy	Friuli Venezia Giulia		Europe	Italy	Friuli Venezia Giulia	genome	29903	Human	54	Male	20B	B.1.1.70	GR	Laboratory of Molecular Virology International Center for Genetic Engineering and Biotechnology (ICGEB)	ARGO Open Lab Platform for Genome Sequencing	Licastro D et al	https://www.gisaid.org	?	?	27/07/2020
Italy/FVG-ICGEB-S217/2020	ncov	EPI_ISL_498562	?	2020-07-07	Europe	Italy	Friuli Venezia Giulia		Europe	Kosovo	Kosovo	genome	29903	Human	31	Female	20B	B.1.1.47	GR	Laboratory of Molecular Virology International Center for Genetic Engineering and Biotechnology (ICGEB)	ARGO Open Lab Platform for Genome Sequencing	Licastro D et al	https://www.gisaid.org	?	?	27/07/2020
Italy/FVG-ICGEB-S218/2020	ncov	EPI_ISL_498563	?	2020-07-06	Europe	Italy	Friuli Venezia Giulia		Europe	Serbia	Serbia	genome	29903	Human	27	Female	20B	B.1.1.1	GR	Laboratory of Molecular Virology International Center for Genetic Engineering and Biotechnology (ICGEB)	ARGO Open Lab Platform for Genome Sequencing	Licastro D et al	https://www.gisaid.org	?	?	27/07/2020
Italy/FVG-ICGEB-S26/2020	ncov	EPI_ISL_479791	?	2020-03-08	Europe	Italy	Friuli Venezia Giulia		Europe	Italy	Friuli Venezia Giulia	genome	29903	Human	71	Male	20A	B.1	G	Laboratory of Molecular Virology of the International Centre for Genetic Engineering and Biotechnology (ICGEB)	ARGO Open Lab Platform for Genome Sequencing	Licastro et al	https://www.gisaid.org	?	?	01/07/2020
Italy/FVG-ICGEB-S5/2020	ncov	EPI_ISL_417419	?	2020-03-01	Europe	Italy	Friuli Venezia Giulia		Europe	Italy	Friuli Venezia Giulia	genome	29944	Human	73	Male	20A	B.1.5	G	Laboratory of Molecular Virology International Center for Genetic Engineering and Biotechnology (ICGEB)	ARGO Open Lab Platform for Genome sequencing	Licastro D et al	https://www.gisaid.org	Isolation and Full-Length Genome Characterization of SARS-CoV-2 from COVID-19 Cases in Northern Italy	https://dx.doi.org/10.1128/JVI.00543-20	25/03/2020
Italy/FVG-ICGEB-S8/2020	ncov	EPI_ISL_417421	?	2020-03-01	Europe	Italy	Friuli Venezia Giulia		Europe	Italy	Friuli Venezia Giulia	genome	29977	Human	45	Male	20A	B.1	G	Laboratory of Molecular Virology International Center for Genetic Engineering and Biotechnology (ICGEB)	ARGO Open Lab Platform for Genome sequencing	Licastro D et al	https://www.gisaid.org	Isolation and Full-Length Genome Characterization of SARS-CoV-2 from COVID-19 Cases in Northern Italy	https://dx.doi.org/10.1128/JVI.00543-20	25/03/2020
Italy/FVG-ICGEB-S9/2020	ncov	EPI_ISL_417423	?	2020-03-01	Europe	Italy	Friuli Venezia Giulia		Europe	Italy	Friuli Venezia Giulia	genome	29891	Human	59	Male	20A	B.1	G	Laboratory of Molecular Virology International Center for Genetic Engineering and Biotechnology (ICGEB)	ARGO Open Lab Platform for Genome sequencing	Licastro D et al	https://www.gisaid.org	Isolation and Full-Length Genome Characterization of SARS-CoV-2 from COVID-19 Cases in Northern Italy	https://dx.doi.org/10.1128/JVI.00543-20	25/03/2020
Italy/FVG-ICGEB-atr18/2020	ncov	EPI_ISL_479619	?	2020-04-12	Europe	Italy	Friuli Venezia Giulia		Europe	Italy	Friuli Venezia Giulia	genome	29863	Human	59	Male	20A	B.1	G	Laboratory of Molecular Virology of the International Centre for Genetic Engineering and Biotechnology (ICGEB)	ARGO Open Lab Platform for Genome Sequencing	Licastro et al	https://www.gisaid.org	?	?	30/06/2020
Italy/FVG-ICGEB-atr21/2020	ncov	EPI_ISL_479790	?	2020-04-13	Europe	Italy	Friuli Venezia Giulia		Europe	Italy	Friuli Venezia Giulia	genome	29903	Human	67	Male	20A	B.1.5	G	Laboratory of Molecular Virology of the International Centre for Genetic Engineering and Biotechnology (ICGEB)	ARGO Open Lab Platform for Genome Sequencing	Licastro et al	https://www.gisaid.org	?	?	01/07/2020
Italy/FVG-ICGEB-bal16/2020	ncov	EPI_ISL_479618	?	2020-04-12	Europe	Italy	Friuli Venezia Giulia		Europe	Italy	Friuli Venezia Giulia	genome	29865	Human	59	Male	20A	B.1.5	G	Laboratory of Molecular Virology of the International Centre for Genetic Engineering and Biotechnology (ICGEB)	ARGO Open Lab Platform for Genome Sequencing	Licastro et al	https://www.gisaid.org	?	?	30/06/2020
Italy/FVG-ICGEB-bal1A/2020	ncov	EPI_ISL_479616	?	2020-03-27	Europe	Italy	Friuli Venezia Giulia		Europe	Italy	Friuli Venezia Giulia	genome	29877	Human	47	Male	20A	B.1.5	G	Laboratory of Molecular Virology of the International Centre for Genetic Engineering and Biotechnology (ICGEB)	ARGO Open Lab Platform for Genome Sequencing	Licastro et al	https://www.gisaid.org	?	?	30/06/2020
Italy/FVG-ICGEB-bal1B/2020	ncov	EPI_ISL_479617	?	2020-03-27	Europe	Italy	Friuli Venezia Giulia		Europe	Italy	Friuli Venezia Giulia	genome	29891	Human	47	Male	20A	B.1	G	Laboratory of Molecular Virology of the International Centre for Genetic Engineering and Biotechnology (ICGEB)	ARGO Open Lab Platform for Genome Sequencing	Licastro et al	https://www.gisaid.org	?	?	30/06/2020
Italy/LAZ-AMC3-5015/2020	ncov	EPI_ISL_717978	?	2020-12-14	Europe	Italy	Lazio		Europe	Italy	Lazio	genome	29879	Human	?	?	20B/501Y.V1	B.1.1.7	GR	Army Medical Center, Scientific Department, Virology Laboratory	Army Medical Center, Scientific Department, Virology Laboratory	Silvia Fillo et al	https://www.gisaid.org	?	?	20/12/2020
Italy/LAZ-INMI-100/2020	ncov	EPI_ISL_718265	?	2020-11-03	Europe	Italy	Lazio	Rome	Europe	Italy	Lazio	genome	29835	Human	46	Male	20A.EU1	B.1.177	GV	National Institute for Infectious Diseases, INMI, "L. Spallanzani" IRCCS	National Institute for Infectious Diseases, INMI, "L. Spallanzani" IRCCS	B Bartolini et al	https://www.gisaid.org	?	?	21/12/2020
Italy/LAZ-INMI-101/2020	ncov	EPI_ISL_721624	?	2020-11-17	Europe	Italy	Lazio	Rome	Europe	Italy	Lazio	genome	29838	Human	55	Female	20A.EU1	B.1.177	GV	National Institute for Infectious Diseases, INMI, "L. Spallanzani" IRCCS	National Institute for Infectious Diseases, INMI, "L. Spallanzani" IRCCS	C.E.M Gruber et al	https://www.gisaid.org	?	?	21/12/2020
Italy/LAZ-INMI-102/2020	ncov	EPI_ISL_721625	?	2020-11-17	Europe	Italy	Lazio	Rome	Europe	Italy	Lazio	genome	29839	Human	61	Female	20A.EU1	B.1.177	GV	National Institute for Infectious Diseases, INMI, "L. Spallanzani" IRCCS	National Institute for Infectious Diseases, INMI, "L. Spallanzani" IRCCS	B Bartolini et al	https://www.gisaid.org	?	?	21/12/2020
Italy/LAZ-INMI-103/2020	ncov	EPI_ISL_721626	?	2020-11-20	Europe	Italy	Lazio	Rome	Europe	Italy	Lazio	genome	29819	Human	54	Male	20A.EU1	B.1.177	GV	National Institute for Infectious Diseases, INMI, "L. Spallanzani" IRCCS	National Institute for Infectious Diseases, INMI, "L. Spallanzani" IRCCS	M Rueca et al	https://www.gisaid.org	?	?	21/12/2020
Italy/LAZ-INMI-104/2020	ncov	EPI_ISL_721627	?	2020-11-22	Europe	Italy	Lazio	Rome	Europe	Italy	Lazio	genome	29837	Human	39	Male	20A	B.1.5.12	GV	National Institute for Infectious Diseases, INMI, "L. Spallanzani" IRCCS	National Institute for Infectious Diseases, INMI, "L. Spallanzani" IRCCS	F Messina et al	https://www.gisaid.org	?	?	21/12/2020
Italy/LAZ-INMI-105/2020	ncov	EPI_ISL_721628	?	2020-11-17	Europe	Italy	Lazio	Rome	Europe	Italy	Lazio	genome	29818	Human	88	Male	20A.EU1	B.1.177.5	GV	National Institute for Infectious Diseases, INMI, "L. Spallanzani" IRCCS	National Institute for Infectious Diseases, INMI, "L. Spallanzani" IRCCS	E Giombini et al	https://www.gisaid.org	?	?	21/12/2020
Italy/LAZ-INMI-106/2020	ncov	EPI_ISL_728279	?	2020-12-01	Europe	Italy	Lazio	Rome	Europe	Italy	Lazio	genome	29835	Human	81	Male	20A.EU1	B.1.177	GV	National Institute for Infectious Diseases, INMI, "L. Spallanzani" IRCCS	National Institute for Infectious Diseases, INMI, "L. Spallanzani" IRCCS	E Giombini et al	https://www.gisaid.org	?	?	22/12/2020
Italy/LAZ-INMI-107/2020	ncov	EPI_ISL_728280	?	2020-12-01	Europe	Italy	Lazio	Rome	Europe	Italy	Lazio	genome	29837	Human	51	Male	20A.EU1	B.1.177	GV	National Institute for Infectious Diseases, INMI, "L. Spallanzani" IRCCS	National Institute for Infectious Diseases, INMI, "L. Spallanzani" IRCCS	F Messina et al	https://www.gisaid.org	?	?	22/12/2020
Italy/LAZ-INMI-108/2020	ncov	EPI_ISL_728281	?	2020-12-01	Europe	Italy	Lazio	Rome	Europe	Italy	Lazio	genome	29835	Human	33	Female	20A.EU1	B.1.177	GV	National Institute for Infectious Diseases, INMI, "L. Spallanzani" IRCCS	National Institute for Infectious Diseases, INMI, "L. Spallanzani" IRCCS	B Bartolini et al	https://www.gisaid.org	?	?	22/12/2020
Italy/LAZ-INMI-109/2020	ncov	EPI_ISL_728282	?	2020-12-01	Europe	Italy	Lazio	Rome	Europe	Italy	Lazio	genome	29836	Human	59	Female	20A	B.1.258	G	National Institute for Infectious Diseases, INMI, "L. Spallanzani" IRCCS	National Institute for Infectious Diseases, INMI, "L. Spallanzani" IRCCS	M. Rueca et al	https://www.gisaid.org	?	?	22/12/2020
Italy/LAZ-INMI-110/2020	ncov	EPI_ISL_728283	?	2020-12-01	Europe	Italy	Lazio	Rome	Europe	Italy	Lazio	genome	29836	Human	59	Male	20A.EU1	B.1.177	GV	National Institute for Infectious Diseases, INMI, "L. Spallanzani" IRCCS	National Institute for Infectious Diseases, INMI, "L. Spallanzani" IRCCS	B Bartolini et al	https://www.gisaid.org	?	?	22/12/2020
Italy/LAZ-INMI-111/2020	ncov	EPI_ISL_728284	?	2020-12-01	Europe	Italy	Lazio	Rome	Europe	Italy	Lazio	genome	29835	Human	88	Male	20A.EU1	B.1.177.14	GV	National Institute for Infectious Diseases, INMI, "L. Spallanzani" IRCCS	National Institute for Infectious Diseases, INMI, "L. Spallanzani" IRCCS	M Rueca et al	https://www.gisaid.org	?	?	22/12/2020
Italy/LAZ-INMI-112/2020	ncov	EPI_ISL_728285	?	2020-12-02	Europe	Italy	Lazio	Rome	Europe	Italy	Lazio	genome	29838	Human	76	Female	20A.EU1	B.1.177	GV	National Institute for Infectious Diseases, INMI, "L. Spallanzani" IRCCS	National Institute for Infectious Diseases, INMI, "L. Spallanzani" IRCCS	F Messina et al	https://www.gisaid.org	?	?	22/12/2020
Italy/LAZ-INMI-113/2020	ncov	EPI_ISL_728286	?	2020-11-26	Europe	Italy	Lazio	Rome	Europe	Italy	Lazio	genome	29834	Human	5	Female	20A	B.1	GH	National Institute for Infectious Diseases, INMI, "L. Spallanzani" IRCCS	National Institute for Infectious Diseases, INMI, "L. Spallanzani" IRCCS	E Giombini et al	https://www.gisaid.org	?	?	22/12/2020
Italy/LAZ-INMI-114/2020	ncov	EPI_ISL_728287	?	2020-11-30	Europe	Italy	Lazio	Rome	Europe	Italy	Lazio	genome	29821	Human	73	Male	20A.EU1	B.1.177	GV	National Institute for Infectious Diseases, INMI, "L. Spallanzani" IRCCS	National Institute for Infectious Diseases, INMI, "L. Spallanzani" IRCCS	C.E.M Gruber et al	https://www.gisaid.org	?	?	22/12/2020
Italy/LAZ-INMI-15/2020	ncov	EPI_ISL_590696	?	2020-07-07	Europe	Italy	Lazio		Europe	Italy	Lazio	genome	29838	Human	38	Male	20B	B.1.1.25	GR	INMI Lazzaro Spallanzani IRCCS	INMI Lazzaro Spallanzani IRCCS	Cesare E.M. Gruber et al	https://www.gisaid.org	?	?	20/10/2020
Italy/LAZ-INMI-25/2020	ncov	EPI_ISL_590693	?	2020-07-07	Europe	Italy	Lazio		Europe	Italy	Lazio	genome	29839	Human	29	Male	20B	B.1.1.103	GR	INMI Lazzaro Spallanzani IRCCS	INMI Lazzaro Spallanzani IRCCS	Martina Rueca et al	https://www.gisaid.org	?	?	20/10/2020
Italy/LAZ-INMI-26/2020	ncov	EPI_ISL_590694	?	2020-07-07	Europe	Italy	Lazio		Europe	Italy	Lazio	genome	29835	Human	28	Male	20B	B.1.1.316	GR	INMI Lazzaro Spallanzani IRCCS	INMI Lazzaro Spallanzani IRCCS	Barbara Bartolini et al	https://www.gisaid.org	?	?	20/10/2020
Italy/LAZ-INMI-27/2020	ncov	EPI_ISL_590695	?	2020-07-07	Europe	Italy	Lazio		Europe	Italy	Lazio	genome	29835	Human	35	Male	20B	B.1.1	GR	INMI Lazzaro Spallanzani IRCCS	INMI Lazzaro Spallanzani IRCCS	Cesare E.M. Gruber et al	https://www.gisaid.org	?	?	20/10/2020
Italy/LAZ-INMI-28/2020	ncov	EPI_ISL_590697	?	2020-07-07	Europe	Italy	Lazio		Europe	Italy	Lazio	genome	29835	Human	40	Male	20B	B.1.1.25	GR	INMI Lazzaro Spallanzani IRCCS	INMI Lazzaro Spallanzani IRCCS	Martina Rueca et al	https://www.gisaid.org	?	?	20/10/2020
Italy/LAZ-INMI-29/2020	ncov	EPI_ISL_590698	?	2020-07-07	Europe	Italy	Lazio		Europe	Italy	Lazio	genome	29835	Human	45	Male	20B	B.1.1.80	GR	INMI Lazzaro Spallanzani IRCCS	INMI Lazzaro Spallanzani IRCCS	Barbara Bartolini et al	https://www.gisaid.org	?	?	20/10/2020
Italy/LAZ-INMI-30/2020	ncov	EPI_ISL_603137	?	2020-06-06	Europe	Italy	Lazio		Europe	Italy	Lazio	genome	29836	Human	58	Female	20B	B.1.1	GR	INMI Lazzaro Spallanzani IRCCS	INMI Lazzaro Spallanzani IRCCS	Cesare E.M. Gruber et al	https://www.gisaid.org	?	?	30/10/2020
Italy/LAZ-INMI-31/2020	ncov	EPI_ISL_603138	?	2020-06-06	Europe	Italy	Lazio		Europe	Italy	Lazio	genome	29835	Human	60	Female	20B	B.1.1	GR	INMI Lazzaro Spallanzani IRCCS	INMI Lazzaro Spallanzani IRCCS	Martina Rueca et al	https://www.gisaid.org	?	?	30/10/2020
Italy/LAZ-INMI-32/2020	ncov	EPI_ISL_603139	?	2020-06-06	Europe	Italy	Lazio		Europe	Italy	Lazio	genome	29834	Human	77	Male	20B	B.1.1	GR	INMI Lazzaro Spallanzani IRCCS	INMI Lazzaro Spallanzani IRCCS	Martina Rueca et al	https://www.gisaid.org	?	?	30/10/2020
Italy/LAZ-INMI-33/2020	ncov	EPI_ISL_603140	?	2020-06-15	Europe	Italy	Lazio		Europe	Italy	Lazio	genome	29835	Human	86	Male	20B	B.1.1	GR	INMI Lazzaro Spallanzani IRCCS	INMI Lazzaro Spallanzani IRCCS	Martina Rueca et al	https://www.gisaid.org	?	?	30/10/2020
Italy/LAZ-INMI-34/2020	ncov	EPI_ISL_603141	?	2020-06-12	Europe	Italy	Lazio		Europe	Italy	Lazio	genome	29893	Human	63	Male	20B	B.1.1	GR	INMI Lazzaro Spallanzani IRCCS	INMI Lazzaro Spallanzani IRCCS	Francesco Messina et al	https://www.gisaid.org	?	?	30/10/2020
Italy/LAZ-INMI-35/2020	ncov	EPI_ISL_603142	?	2020-06-17	Europe	Italy	Lazio		Europe	Italy	Lazio	genome	29901	Human	76	Female	20B	B.1.1	GR	INMI Lazzaro Spallanzani IRCCS	INMI Lazzaro Spallanzani IRCCS	Barbara Bartolini et al	https://www.gisaid.org	?	?	30/10/2020
Italy/LAZ-INMI-36/2020	ncov	EPI_ISL_603143	?	2020-06-12	Europe	Italy	Lazio		Europe	Italy	Lazio	genome	29848	Human	72	Male	20B	B.1.1	GR	INMI Lazzaro Spallanzani IRCCS	INMI Lazzaro Spallanzani IRCCS	Martina Rueca et al	https://www.gisaid.org	?	?	30/10/2020
Italy/LAZ-INMI-37/2020	ncov	EPI_ISL_603144	?	2020-06-12	Europe	Italy	Lazio		Europe	Italy	Lazio	genome	29853	Human	87	Male	20B	B.1.1	GR	INMI Lazzaro Spallanzani IRCCS	INMI Lazzaro Spallanzani IRCCS	Cesare E.M. Gruber et al	https://www.gisaid.org	?	?	30/10/2020
Italy/LAZ-INMI-38/2020	ncov	EPI_ISL_603145	?	2020-06-12	Europe	Italy	Lazio		Europe	Italy	Lazio	genome	29853	Human	76	Female	20B	B.1.1	GR	INMI Lazzaro Spallanzani IRCCS	INMI Lazzaro Spallanzani IRCCS	Francesco Messina et al	https://www.gisaid.org	?	?	30/10/2020
Italy/LAZ-INMI-39/2020	ncov	EPI_ISL_603146	?	2020-06-12	Europe	Italy	Lazio		Europe	Italy	Lazio	genome	29838	Human	70	Male	20B	B.1.1	GR	INMI Lazzaro Spallanzani IRCCS	INMI Lazzaro Spallanzani IRCCS	Cesare E.M. Gruber et al	https://www.gisaid.org	?	?	30/10/2020
Italy/LAZ-INMI-40/2020	ncov	EPI_ISL_603147	?	2020-06-12	Europe	Italy	Lazio		Europe	Italy	Lazio	genome	29852	Human	83	Female	20B	B.1.1	GR	INMI Lazzaro Spallanzani IRCCS	INMI Lazzaro Spallanzani IRCCS	Cesare E.M. Gruber et al	https://www.gisaid.org	?	?	30/10/2020
Italy/LAZ-INMI-41/2020	ncov	EPI_ISL_603148	?	2020-06-12	Europe	Italy	Lazio		Europe	Italy	Lazio	genome	29834	Human	82	Female	20B	B.1.1	GR	INMI Lazzaro Spallanzani IRCCS	INMI Lazzaro Spallanzani IRCCS	Cesare E.M. Gruber et al	https://www.gisaid.org	?	?	30/10/2020
Italy/LAZ-INMI-42/2020	ncov	EPI_ISL_603149	?	2020-06-06	Europe	Italy	Lazio		Europe	Italy	Lazio	genome	29836	Human	86	Female	20B	B.1.1	GR	INMI Lazzaro Spallanzani IRCCS	INMI Lazzaro Spallanzani IRCCS	Francesco Messina et al	https://www.gisaid.org	?	?	30/10/2020
Italy/LAZ-INMI-43/2020	ncov	EPI_ISL_603150	?	2020-06-06	Europe	Italy	Lazio		Europe	Italy	Lazio	genome	29839	Human	55	Female	20B	B.1.1	GR	INMI Lazzaro Spallanzani IRCCS	INMI Lazzaro Spallanzani IRCCS	Barbara Bartolini et al	https://www.gisaid.org	?	?	30/10/2020
Italy/LAZ-INMI-44/2020	ncov	EPI_ISL_603151	?	2020-06-11	Europe	Italy	Lazio		Europe	Italy	Lazio	genome	29835	Human	23	Female	20B	B.1.1	GR	INMI Lazzaro Spallanzani IRCCS	INMI Lazzaro Spallanzani IRCCS	Francesco Messina et al	https://www.gisaid.org	?	?	30/10/2020
Italy/LAZ-INMI-45/2020	ncov	EPI_ISL_603152	?	2020-06-13	Europe	Italy	Lazio		Europe	Italy	Lazio	genome	29834	Human	37	Male	20B	B.1.1	GR	INMI Lazzaro Spallanzani IRCCS	INMI Lazzaro Spallanzani IRCCS	Barbara Bartolini et al	https://www.gisaid.org	?	?	30/10/2020
Italy/LAZ-INMI-46/2020	ncov	EPI_ISL_603153	?	2020-06-09	Europe	Italy	Lazio		Europe	Italy	Lazio	genome	29835	Human	57	Male	20B	B.1.1	GR	INMI Lazzaro Spallanzani IRCCS	INMI Lazzaro Spallanzani IRCCS	Francesco Messina et al	https://www.gisaid.org	?	?	30/10/2020
Italy/LAZ-INMI-47/2020	ncov	EPI_ISL_603154	?	2020-06-12	Europe	Italy	Lazio		Europe	Italy	Lazio	genome	29836	Human	76	Male	20B	B.1.1	GR	INMI Lazzaro Spallanzani IRCCS	INMI Lazzaro Spallanzani IRCCS	Martina Rueca et al	https://www.gisaid.org	?	?	30/10/2020
Italy/LAZ-INMI-48/2020	ncov	EPI_ISL_603155	?	2020-06-12	Europe	Italy	Lazio		Europe	Italy	Lazio	genome	29836	Human	63	Female	20B	B.1.1	GR	INMI Lazzaro Spallanzani IRCCS	INMI Lazzaro Spallanzani IRCCS	Martina Rueca et al	https://www.gisaid.org	?	?	30/10/2020
Italy/LAZ-INMI-49/2020	ncov	EPI_ISL_603156	?	2020-06-12	Europe	Italy	Lazio		Europe	Italy	Lazio	genome	29838	Human	77	Female	20B	B.1.1	GR	INMI Lazzaro Spallanzani IRCCS	INMI Lazzaro Spallanzani IRCCS	Barbara Bartolini et al	https://www.gisaid.org	?	?	30/10/2020
Italy/LAZ-INMI-50/2020	ncov	EPI_ISL_603157	?	2020-06-02	Europe	Italy	Lazio		Europe	Italy	Lazio	genome	29835	Human	75	Male	20B	B.1.1	GR	INMI Lazzaro Spallanzani IRCCS	INMI Lazzaro Spallanzani IRCCS	Francesco Messina et al	https://www.gisaid.org	?	?	30/10/2020
Italy/LAZ-INMI-51/2020	ncov	EPI_ISL_603158	?	2020-06-03	Europe	Italy	Lazio		Europe	Italy	Lazio	genome	29834	Human	82	Male	20B	B.1.1	GR	INMI Lazzaro Spallanzani IRCCS	INMI Lazzaro Spallanzani IRCCS	Barbara Bartolini et al	https://www.gisaid.org	?	?	30/10/2020
Italy/LAZ-INMI-52/2020	ncov	EPI_ISL_603159	?	2020-06-04	Europe	Italy	Lazio		Europe	Italy	Lazio	genome	29835	Human	75	Male	20B	B.1.1	GR	INMI Lazzaro Spallanzani IRCCS	INMI Lazzaro Spallanzani IRCCS	Barbara Bartolini et al	https://www.gisaid.org	?	?	30/10/2020
Italy/LAZ-INMI-53/2020	ncov	EPI_ISL_603160	?	2020-06-04	Europe	Italy	Lazio		Europe	Italy	Lazio	genome	29834	Human	57	Male	20B	B.1.1	GR	INMI Lazzaro Spallanzani IRCCS	INMI Lazzaro Spallanzani IRCCS	Barbara Bartolini et al	https://www.gisaid.org	?	?	30/10/2020
Italy/LAZ-INMI-54/2020	ncov	EPI_ISL_603161	?	2020-06-04	Europe	Italy	Lazio		Europe	Italy	Lazio	genome	29834	Human	39	Male	20B	B.1.1	GR	INMI Lazzaro Spallanzani IRCCS	INMI Lazzaro Spallanzani IRCCS	Cesare E.M. Gruber et al	https://www.gisaid.org	?	?	30/10/2020
Italy/LAZ-INMI-55/2020	ncov	EPI_ISL_603162	?	2020-06-04	Europe	Italy	Lazio		Europe	Italy	Lazio	genome	29779	Human	73	Male	20B	B.1.1	GR	INMI Lazzaro Spallanzani IRCCS	INMI Lazzaro Spallanzani IRCCS	Cesare E.M. Gruber et al	https://www.gisaid.org	?	?	30/10/2020
Italy/LAZ-INMI-56/2020	ncov	EPI_ISL_603163	?	2020-06-04	Europe	Italy	Lazio		Europe	Italy	Lazio	genome	29834	Human	77	Female	20B	B.1.1	GR	INMI Lazzaro Spallanzani IRCCS	INMI Lazzaro Spallanzani IRCCS	Cesare E.M. Gruber et al	https://www.gisaid.org	?	?	30/10/2020
Italy/LAZ-INMI-57/2020	ncov	EPI_ISL_603164	?	2020-06-04	Europe	Italy	Lazio		Europe	Italy	Lazio	genome	29834	Human	60	Male	20B	B.1.1	GR	INMI Lazzaro Spallanzani IRCCS	INMI Lazzaro Spallanzani IRCCS	Cesare E.M. Gruber et al	https://www.gisaid.org	?	?	30/10/2020
Italy/LAZ-INMI-58/2020	ncov	EPI_ISL_603165	?	2020-06-04	Europe	Italy	Lazio		Europe	Italy	Lazio	genome	29834	Human	85	Female	20B	B.1.1	GR	INMI Lazzaro Spallanzani IRCCS	INMI Lazzaro Spallanzani IRCCS	Martina Rueca et al	https://www.gisaid.org	?	?	30/10/2020
Italy/LAZ-INMI-59/2020	ncov	EPI_ISL_603166	?	2020-06-05	Europe	Italy	Lazio		Europe	Italy	Lazio	genome	29839	Human	81	Male	20B	B.1.1	GR	INMI Lazzaro Spallanzani IRCCS	INMI Lazzaro Spallanzani IRCCS	Martina Rueca et al	https://www.gisaid.org	?	?	30/10/2020
Italy/LAZ-INMI-6/2020	ncov	EPI_ISL_419254	?	2020-03-23	Europe	Italy	Lazio	Rome	Europe	Italy	Lazio	genome	29834	Human	60	Male	20A	B.1	G	INMI Lazzaro Spallanzani IRCCS	Laboratory of Virology, INMI Lazzaro Spallanzani IRCCS	Barbara Bartolini et al	https://www.gisaid.org	?	?	01/04/2020
Italy/LAZ-INMI-60/2020	ncov	EPI_ISL_603167	?	2020-06-07	Europe	Italy	Lazio		Europe	Italy	Lazio	genome	29834	Human	54	Female	20B	B.1.1	GR	INMI Lazzaro Spallanzani IRCCS	INMI Lazzaro Spallanzani IRCCS	Martina Rueca et al	https://www.gisaid.org	?	?	30/10/2020
Italy/LAZ-INMI-61/2020	ncov	EPI_ISL_603168	?	2020-06-07	Europe	Italy	Lazio		Europe	Italy	Lazio	genome	29834	Human	78	Male	20B	B.1.1	GR	INMI Lazzaro Spallanzani IRCCS	INMI Lazzaro Spallanzani IRCCS	Martina Rueca et al	https://www.gisaid.org	?	?	30/10/2020
Italy/LAZ-INMI-62/2020	ncov	EPI_ISL_603169	?	2020-06-07	Europe	Italy	Lazio		Europe	Italy	Lazio	genome	29834	Human	53	Male	20B	B.1.1	GR	INMI Lazzaro Spallanzani IRCCS	INMI Lazzaro Spallanzani IRCCS	Francesco Messina et al	https://www.gisaid.org	?	?	30/10/2020
Italy/LAZ-INMI-63/2020	ncov	EPI_ISL_603170	?	2020-06-22	Europe	Italy	Lazio		Europe	Italy	Lazio	genome	29836	Human	80	Female	20B	B.1.1	GR	INMI Lazzaro Spallanzani IRCCS	INMI Lazzaro Spallanzani IRCCS	Martina Rueca et al	https://www.gisaid.org	?	?	30/10/2020
Italy/LAZ-INMI-64/2020	ncov	EPI_ISL_603171	?	2020-06-10	Europe	Italy	Lazio		Europe	Italy	Lazio	genome	29834	Human	66	Male	20B	B.1.1	GR	INMI Lazzaro Spallanzani IRCCS	INMI Lazzaro Spallanzani IRCCS	Barbara Bartolini et al	https://www.gisaid.org	?	?	30/10/2020
Italy/LAZ-INMI-65/2020	ncov	EPI_ISL_603172	?	2020-06-19	Europe	Italy	Lazio		Europe	Italy	Lazio	genome	29843	Human	62	Female	20B	B.1.1	GR	INMI Lazzaro Spallanzani IRCCS	INMI Lazzaro Spallanzani IRCCS	Cesare E.M. Gruber et al	https://www.gisaid.org	?	?	30/10/2020
Italy/LAZ-INMI-66/2020	ncov	EPI_ISL_603173	?	2020-06-10	Europe	Italy	Lazio		Europe	Italy	Lazio	genome	29835	Human	87	Female	20B	B.1.1	GR	INMI Lazzaro Spallanzani IRCCS	INMI Lazzaro Spallanzani IRCCS	Barbara Bartolini et al	https://www.gisaid.org	?	?	30/10/2020
Italy/LAZ-INMI-67/2020	ncov	EPI_ISL_603174	?	2020-06-08	Europe	Italy	Lazio		Europe	Italy	Lazio	genome	29835	Human	53	Female	20B	B.1.1	GR	INMI Lazzaro Spallanzani IRCCS	INMI Lazzaro Spallanzani IRCCS	Francesco Messina et al	https://www.gisaid.org	?	?	30/10/2020
Italy/LAZ-INMI-68/2020	ncov	EPI_ISL_603175	?	2020-06-08	Europe	Italy	Lazio		Europe	Italy	Lazio	genome	29841	Human	51	Male	20B	B.1.1	GR	INMI Lazzaro Spallanzani IRCCS	INMI Lazzaro Spallanzani IRCCS	Barbara Bartolini et al	https://www.gisaid.org	?	?	30/10/2020
Italy/LAZ-INMI-69/2020	ncov	EPI_ISL_603176	?	2020-06-06	Europe	Italy	Lazio		Europe	Italy	Lazio	genome	29837	Human	76	Female	20B	B.1.1	GR	INMI Lazzaro Spallanzani IRCCS	INMI Lazzaro Spallanzani IRCCS	Cesare E.M. Gruber et al	https://www.gisaid.org	?	?	30/10/2020
Italy/LAZ-INMI-7/2020	ncov	EPI_ISL_419255	?	2020-03-23	Europe	Italy	Lazio	Rome	Europe	Italy	Lazio	genome	29818	Human	70	Female	20A	B.1	G	INMI Lazzaro Spallanzani IRCCS	INMI Lazzaro Spallanzani IRCCS	Antonino Di Caro et al	https://www.gisaid.org	?	?	01/04/2020
Italy/LAZ-INMI-70/2020	ncov	EPI_ISL_603177	?	2020-05-20	Europe	Italy	Lazio		Europe	Italy	Lazio	genome	29834	Human	?	Female	20B	B.1.1	GR	INMI Lazzaro Spallanzani IRCCS	INMI Lazzaro Spallanzani IRCCS	Barbara Bartolini et al	https://www.gisaid.org	?	?	30/10/2020
Italy/LAZ-INMI-71/2020	ncov	EPI_ISL_603178	?	2020-05-16	Europe	Italy	Lazio		Europe	Italy	Lazio	genome	29834	Human	?	Female	20B	B.1.1	GR	INMI Lazzaro Spallanzani IRCCS	INMI Lazzaro Spallanzani IRCCS	Martina Rueca et al	https://www.gisaid.org	?	?	30/10/2020
Italy/LAZ-INMI-72/2020	ncov	EPI_ISL_603179	?	2020-05-17	Europe	Italy	Lazio		Europe	Italy	Lazio	genome	29834	Human	?	Female	20B	B.1.1	GR	INMI Lazzaro Spallanzani IRCCS	INMI Lazzaro Spallanzani IRCCS	Cesare E.M. Gruber et al	https://www.gisaid.org	?	?	30/10/2020
Italy/LAZ-INMI-73/2020	ncov	EPI_ISL_603180	?	2020-05-17	Europe	Italy	Lazio		Europe	Italy	Lazio	genome	29835	Human	?	Female	20B	B.1.1.202	GR	INMI Lazzaro Spallanzani IRCCS	INMI Lazzaro Spallanzani IRCCS	Barbara Bartolini et al	https://www.gisaid.org	?	?	30/10/2020
Italy/LAZ-INMI-74/2020	ncov	EPI_ISL_603181	?	2020-05-23	Europe	Italy	Lazio		Europe	Italy	Lazio	genome	29834	Human	28	Female	20B	B.1.1	GR	INMI Lazzaro Spallanzani IRCCS	INMI Lazzaro Spallanzani IRCCS	Francesco Messina et al	https://www.gisaid.org	?	?	30/10/2020
Italy/LAZ-INMI-75/2020	ncov	EPI_ISL_603182	?	2020-05-23	Europe	Italy	Lazio		Europe	Italy	Lazio	genome	29834	Human	?	Male	20B	B.1.1.202	GR	INMI Lazzaro Spallanzani IRCCS	INMI Lazzaro Spallanzani IRCCS	Martina Rueca et al	https://www.gisaid.org	?	?	30/10/2020
Italy/LAZ-INMI-76/2020	ncov	EPI_ISL_603183	?	2020-05-24	Europe	Italy	Lazio		Europe	Italy	Lazio	genome	29835	Human	51	Female	20B	B.1.1	GR	INMI Lazzaro Spallanzani IRCCS	INMI Lazzaro Spallanzani IRCCS	Barbara Bartolini et al	https://www.gisaid.org	?	?	30/10/2020
Italy/LAZ-INMI-77/2020	ncov	EPI_ISL_603184	?	2020-05-23	Europe	Italy	Lazio		Europe	Italy	Lazio	genome	29764	Human	?	Male	20B	B.1.1	GR	INMI Lazzaro Spallanzani IRCCS	INMI Lazzaro Spallanzani IRCCS	Martina Rueca et al	https://www.gisaid.org	?	?	30/10/2020
Italy/LAZ-INMI-78/2020	ncov	EPI_ISL_603185	?	2020-05-22	Europe	Italy	Lazio		Europe	Italy	Lazio	genome	29835	Human	?	Male	20B	B.1.1	GR	INMI Lazzaro Spallanzani IRCCS	INMI Lazzaro Spallanzani IRCCS	Cesare E.M. Gruber et al	https://www.gisaid.org	?	?	30/10/2020
Italy/LAZ-INMI-79/2020	ncov	EPI_ISL_603186	?	2020-05-19	Europe	Italy	Lazio		Europe	Italy	Lazio	genome	29834	Human	57	Male	20B	B.1.1	GR	INMI Lazzaro Spallanzani IRCCS	INMI Lazzaro Spallanzani IRCCS	Francesco Messina et al	https://www.gisaid.org	?	?	30/10/2020
Italy/LAZ-INMI-8/2020	ncov	EPI_ISL_424342	?	2020-03-07	Europe	Italy	Lazio	Rome	Europe	Italy	Lazio	genome	29834	Human	65	Female	20A	B.1	G	INMI Lazzaro Spallanzani IRCCS	Laboratory of Virology, INMI Lazzaro Spallanzani IRCCS	Concetta Castilletti et al	https://www.gisaid.org	?	?	12/04/2020
Italy/LAZ-INMI-80/2020	ncov	EPI_ISL_603187	?	2020-05-15	Europe	Italy	Lazio		Europe	Italy	Lazio	genome	29834	Human	?	Male	20B	B.1.1	GR	INMI Lazzaro Spallanzani IRCCS	INMI Lazzaro Spallanzani IRCCS	Cesare E.M. Gruber et al	https://www.gisaid.org	?	?	30/10/2020
Italy/LAZ-INMI-81/2020	ncov	EPI_ISL_609989	?	2020-08-17	Europe	Italy	Lazio		Europe	Italy	Lazio	genome	29840	Human	25	Male	20B	B.1.1.1	GR	INMI Lazzaro Spallanzani IRCCS	INMI Lazzaro Spallanzani IRCCS	C.E.M Gruber et al	https://www.gisaid.org	?	?	02/11/2020
Italy/LAZ-INMI-82/2020	ncov	EPI_ISL_609990	?	2020-08-18	Europe	Italy	Lazio		Europe	Italy	Lazio	genome	29856	Human	28	Male	20A.EU1	B.1.177	GV	INMI Lazzaro Spallanzani IRCCS	INMI Lazzaro Spallanzani IRCCS	B Bartolini et al	https://www.gisaid.org	?	?	02/11/2020
Italy/LAZ-INMI-83/2020	ncov	EPI_ISL_609991	?	2020-08-20	Europe	Italy	Lazio		Europe	Italy	Lazio	genome	29857	Human	80	Male	20A	B.1	GH	INMI Lazzaro Spallanzani IRCCS	INMI Lazzaro Spallanzani IRCCS	M Rueca et al	https://www.gisaid.org	?	?	02/11/2020
Italy/LAZ-INMI-84/2020	ncov	EPI_ISL_609992	?	2020-08-20	Europe	Italy	Lazio		Europe	Italy	Lazio	genome	29838	Human	29	Female	20A.EU1	B.1.177	GV	INMI Lazzaro Spallanzani IRCCS	INMI Lazzaro Spallanzani IRCCS	F Messina et al	https://www.gisaid.org	?	?	02/11/2020
Italy/LAZ-INMI-85/2020	ncov	EPI_ISL_609993	?	2020-08-23	Europe	Italy	Lazio		Europe	Italy	Lazio	genome	29851	Human	24	Male	20A.EU1	B.1.177	GV	INMI Lazzaro Spallanzani IRCCS	INMI Lazzaro Spallanzani IRCCS	E Giombini et al	https://www.gisaid.org	?	?	02/11/2020
Italy/LAZ-INMI-86/2020	ncov	EPI_ISL_609994	?	2020-10-16	Europe	Italy	Lazio		Europe	Italy	Lazio	genome	29834	Human	73	Male	20A.EU1	B.1.177	GV	INMI Lazzaro Spallanzani IRCCS	INMI Lazzaro Spallanzani IRCCS	C.E.M Gruber et al	https://www.gisaid.org	?	?	02/11/2020
Italy/LAZ-INMI-87/2020	ncov	EPI_ISL_609995	?	2020-10-17	Europe	Italy	Lazio		Europe	Italy	Lazio	genome	29779	Human	73	Male	20A.EU1	B.1.177	GV	INMI Lazzaro Spallanzani IRCCS	INMI Lazzaro Spallanzani IRCCS	E Giombini et al	https://www.gisaid.org	?	?	02/11/2020
Italy/LAZ-INMI-88/2020	ncov	EPI_ISL_609996	?	2020-10-17	Europe	Italy	Lazio		Europe	Italy	Lazio	genome	29780	Human	48	Male	20A.EU1	B.1.177	GV	INMI Lazzaro Spallanzani IRCCS	INMI Lazzaro Spallanzani IRCCS	F Messina et al	https://www.gisaid.org	?	?	02/11/2020
Italy/LAZ-INMI-89/2020	ncov	EPI_ISL_609997	?	2020-10-16	Europe	Italy	Lazio		Europe	Italy	Lazio	genome	29834	Human	77	Male	20A.EU1	B.1.177	GV	INMI Lazzaro Spallanzani IRCCS	INMI Lazzaro Spallanzani IRCCS	M Rueca et al	https://www.gisaid.org	?	?	02/11/2020
Italy/LAZ-INMI-9/2020	ncov	EPI_ISL_424343	?	2020-03-23	Europe	Italy	Lazio	Rome	Europe	Italy	Lazio	genome	29834	Human	33	Male	20A	B.1.5	G	INMI Lazzaro Spallanzani IRCCS	Laboratory of Virology, INMI Lazzaro Spallanzani IRCCS	Fabrizio Carletti et al	https://www.gisaid.org	?	?	12/04/2020
Italy/LAZ-INMI-90/2020	ncov	EPI_ISL_609998	?	2020-10-19	Europe	Italy	Lazio		Europe	Italy	Lazio	genome	29835	Human	50	Male	20A.EU1	B.1.177	GV	INMI Lazzaro Spallanzani IRCCS	INMI Lazzaro Spallanzani IRCCS	F Messina et al	https://www.gisaid.org	?	?	02/11/2020
Italy/LAZ-INMI-91/2020	ncov	EPI_ISL_609999	?	2020-10-19	Europe	Italy	Lazio		Europe	Italy	Lazio	genome	29779	Human	32	Male	20A.EU1	B.1.177	GV	INMI Lazzaro Spallanzani IRCCS	INMI Lazzaro Spallanzani IRCCS	B Bartolini et al	https://www.gisaid.org	?	?	02/11/2020
Italy/LAZ-INMI-92/2020	ncov	EPI_ISL_710542	?	2020-10-26	Europe	Italy	Lazio	Rome	Europe	Italy	Lazio	genome	29834	Human	44	Female	20A.EU1	B.1.177	GV	National Institute for Infectious Diseases, INMI, "L. Spallanzani" IRCCS	National Institute for Infectious Diseases, INMI, "L. Spallanzani" IRCCS	C.E.M Gruber et al	https://www.gisaid.org	?	?	18/12/2020
Italy/LAZ-INMI-93/2020	ncov	EPI_ISL_710543	?	2020-10-26	Europe	Italy	Lazio	Rome	Europe	Italy	Lazio	genome	29838	Human	57	Female	20A.EU1	B.1.177	GV	National Institute for Infectious Diseases, INMI, "L. Spallanzani" IRCCS	National Institute for Infectious Diseases, INMI, "L. Spallanzani" IRCCS	B Bartolini et al	https://www.gisaid.org	?	?	18/12/2020
Italy/LAZ-INMI-94/2020	ncov	EPI_ISL_710544	?	2020-10-27	Europe	Italy	Lazio	Rome	Europe	Italy	Lazio	genome	29834	Human	54	Female	20A.EU1	B.1.177	GV	National Institute for Infectious Diseases, INMI, "L. Spallanzani" IRCCS	National Institute for Infectious Diseases, INMI, "L. Spallanzani" IRCCS	M Rueca et al	https://www.gisaid.org	?	?	18/12/2020
Italy/LAZ-INMI-95/2020	ncov	EPI_ISL_710545	?	2020-10-27	Europe	Italy	Lazio	Rome	Europe	Italy	Lazio	genome	29858	Human	31	Female	20A.EU1	B.1.177	GV	National Institute for Infectious Diseases, INMI, "L. Spallanzani" IRCCS	National Institute for Infectious Diseases, INMI, "L. Spallanzani" IRCCS	F Messina et al	https://www.gisaid.org	?	?	18/12/2020
Italy/LAZ-INMI-96/2020	ncov	EPI_ISL_710546	?	2020-11-04	Europe	Italy	Lazio	Rome	Europe	Italy	Lazio	genome	29857	Human	58	Male	20A.EU1	B.1.177	GV	National Institute for Infectious Diseases, INMI, "L. Spallanzani" IRCCS	National Institute for Infectious Diseases, INMI, "L. Spallanzani" IRCCS	E Giombini et al	https://www.gisaid.org	?	?	18/12/2020
Italy/LAZ-INMI-97/2020	ncov	EPI_ISL_718262	?	2020-11-02	Europe	Italy	Lazio	Rome	Europe	Italy	Lazio	genome	29780	Human	46	Male	20A.EU1	B.1.177	GV	National Institute for Infectious Diseases, INMI, "L. Spallanzani" IRCCS	National Institute for Infectious Diseases, INMI, "L. Spallanzani" IRCCS	C.E.M Gruber et al	https://www.gisaid.org	?	?	21/12/2020
Italy/LAZ-INMI-98/2020	ncov	EPI_ISL_718263	?	2020-11-04	Europe	Italy	Lazio	Rome	Europe	Italy	Lazio	genome	29855	Human	69	Female	20A.EU1	B.1.177	GV	National Institute for Infectious Diseases, INMI, "L. Spallanzani" IRCCS	National Institute for Infectious Diseases, INMI, "L. Spallanzani" IRCCS	E Giombini et al	https://www.gisaid.org	?	?	21/12/2020
Italy/LAZ-INMI-99/2020	ncov	EPI_ISL_718264	?	2020-11-03	Europe	Italy	Lazio	Rome	Europe	Italy	Lazio	genome	29834	Human	29	Female	20A	B.1.221	G	National Institute for Infectious Diseases, INMI, "L. Spallanzani" IRCCS	National Institute for Infectious Diseases, INMI, "L. Spallanzani" IRCCS	F Messina et al	https://www.gisaid.org	?	?	21/12/2020
Italy/LAZ-INMI-SPL1/2020	ncov	EPI_ISL_412974	?	2020-01-29	Europe	Italy	Lazio	Rome	Europe	Italy	Lazio	genome	29903	Human	57	Male	19A	B.2.1	V	Department of Infectious Diseases, Istituto Superiore di Sanit�, Rome, Italy	Virology Laboratory, Scientific Department, Army Medical Center	Paola Stefanelli et al	https://www.gisaid.org	Whole genome and phylogenetic analysis of two SARS-CoV-2 strains isolated in Italy in January and February 2020: additional clues on multiple introductions and further circulation in Europe	https://dx.doi.org/10.2807/1560-7917.ES.2020.25.13.2000305	01/03/2020
Italy/LAZ-INMI1-B1/2020	ncov	EPI_ISL_451298	?	2020-02-12	Europe	Italy	Lazio		Asia	China	Hubei	genome	29835	Human	66	Female	19A	B.2	V	Laboratory of Virology, INMI Lazzaro Spallanzani IRCCS	Laboratory of Virology, INMI Lazzaro Spallanzani IRCCS	Cesare E.M. Gruber et al	https://www.gisaid.org	?	?	24/05/2020
Italy/LAZ-INMI1-B2/2020	ncov	EPI_ISL_451299	?	2020-02-04	Europe	Italy	Lazio		Asia	China	Hubei	genome	29834	Human	66	Female	19A	B	V	Laboratory of Virology, INMI Lazzaro Spallanzani IRCCS	Laboratory of Virology, INMI Lazzaro Spallanzani IRCCS	Martina Rueca et al	https://www.gisaid.org	?	?	24/05/2020
Italy/LAZ-INMI1-N/2020	ncov	EPI_ISL_451300	?	2020-02-03	Europe	Italy	Lazio		Asia	China	Hubei	genome	29834	Human	66	Female	19A	B.2	V	Laboratory of Virology, INMI Lazzaro Spallanzani IRCCS	Laboratory of Virology, INMI Lazzaro Spallanzani IRCCS	Cesare E.M. Gruber et al	https://www.gisaid.org	?	?	24/05/2020
Italy/LAZ-INMI1-cs/2020	ncov	EPI_ISL_410546	?	2020-01-29	Europe	Italy	Lazio	Rome	Asia	China	Hubei	genome	29785	Human	66	Female	19A	B.2.1	V	INMI Lazzaro Spallanzani IRCCS	Laboratory of Virology, INMI Lazzaro Spallanzani IRCCS	Maria R. Capobianchi et al	https://www.gisaid.org	The first two cases of 2019-nCoV in Italy: Where they come from?	https://dx.doi.org/10.1002/jmv.25699	17/02/2020
Italy/LAZ-INMI1-isl/2020	ncov	EPI_ISL_410545	?	2020-01-29	Europe	Italy	Lazio	Rome	Asia	China	Hubei	genome	29867	Human	66	Female	19A	B	O	INMI Lazzaro Spallanzani IRCCS	Laboratory of Virology, INMI Lazzaro Spallanzani IRCCS	Maria R. Capobianchi et al	https://www.gisaid.org	Whole genome and phylogenetic analysis of two SARS-CoV-2 strains isolated in Italy in January and February 2020: additional clues on multiple introductions and further circulation in Europe	https://dx.doi.org/10.2807/1560-7917.ES.2020.25.13.2000305	17/02/2020
Italy/LAZ-INMI10/2020	ncov	EPI_ISL_424344	MT528239.1	2020-03-04	Europe	Italy	Lazio	Rome	Europe	Italy	Lazio	genome	29834	Human	56	Male	20A	B.1	G	INMI Lazzaro Spallanzani IRCCS	Laboratory of Virology, INMI Lazzaro Spallanzani IRCCS	Eleonora Lalle et al	https://www.gisaid.org	?	?	12/04/2020
Italy/LAZ-INMI11-B/2020	ncov	EPI_ISL_451304	?	2020-03-23	Europe	Italy	Lazio		Europe	Italy	Lazio	genome	29840	Human	49	Female	20A	B.1.5	G	Laboratory of Virology, INMI Lazzaro Spallanzani IRCCS	Laboratory of Virology, INMI Lazzaro Spallanzani IRCCS	Cesare E.M. Gruber et al	https://www.gisaid.org	?	?	24/05/2020
Italy/LAZ-INMI11-N/2020	ncov	EPI_ISL_451305	?	2020-03-23	Europe	Italy	Lazio		Europe	Italy	Lazio	genome	29835	Human	49	Female	20A	B.1	G	Laboratory of Virology, INMI Lazzaro Spallanzani IRCCS	Laboratory of Virology, INMI Lazzaro Spallanzani IRCCS	Martina Rueca et al	https://www.gisaid.org	?	?	24/05/2020
Italy/LAZ-INMI16/2020	ncov	EPI_ISL_493328	?	2020-03-15	Europe	Italy	Lazio		Europe	Italy	Lazio	genome	29803	Human	64	Female	20C	B.1	GH	INMI Lazzaro Spallanzani IRCCS	INMI Lazzaro Spallanzani IRCCS	Martina Rueca et al	https://www.gisaid.org	?	?	21/07/2020
Italy/LAZ-INMI17/2020	ncov	EPI_ISL_493329	?	2020-03-04	Europe	Italy	Lazio		Europe	Italy	Lazio	genome	29843	Human	24	Female	20A	B.1.5	G	INMI Lazzaro Spallanzani IRCCS	INMI Lazzaro Spallanzani IRCCS	Barbara Bartolini et al	https://www.gisaid.org	?	?	21/07/2020
Italy/LAZ-INMI18/2020	ncov	EPI_ISL_493330	?	2020-05-10	Europe	Italy	Lazio		Europe	Italy	Lazio	genome	29834	Human	85	Female	20B	B.1.1	GR	INMI Lazzaro Spallanzani IRCCS	INMI Lazzaro Spallanzani IRCCS	Cesare E.M. Gruber et al	https://www.gisaid.org	?	?	21/07/2020
Italy/LAZ-INMI19/2020	ncov	EPI_ISL_493331	?	2020-05-07	Europe	Italy	Lazio		Europe	Italy	Lazio	genome	29846	Human	68	?	20B	B.1.1	GR	INMI Lazzaro Spallanzani IRCCS	INMI Lazzaro Spallanzani IRCCS	Martina Rueca et al	https://www.gisaid.org	?	?	21/07/2020
Italy/LAZ-INMI2-B/2020	ncov	EPI_ISL_451301	?	2020-02-03	Europe	Italy	Lazio		Asia	China	Hubei	genome	29834	Human	67	Male	19A	B.2.1	V	Laboratory of Virology, INMI Lazzaro Spallanzani IRCCS	Laboratory of Virology, INMI Lazzaro Spallanzani IRCCS	Martina Rueca et al	https://www.gisaid.org	?	?	24/05/2020
Italy/LAZ-INMI2-N/2020	ncov	EPI_ISL_451302	?	2020-01-30	Europe	Italy	Lazio		Asia	China	Hubei	genome	29834	Human	67	Male	19A	B.2.1	V	Laboratory of Virology, INMI Lazzaro Spallanzani IRCCS	Laboratory of Virology, INMI Lazzaro Spallanzani IRCCS	Cesare E.M. Gruber et al	https://www.gisaid.org	The first two cases of 2019-nCoV in Italy: Where they come from?	https://dx.doi.org/10.1002/jmv.25699	24/05/2020
Italy/LAZ-INMI3/2020	ncov	EPI_ISL_417921	MT525950.1	2020-03-01	Europe	Italy	Lazio	Rome	Europe	Italy	Lazio	genome	29760	Human	32	Male	20A	B.1	G	INMI Lazzaro Spallanzani IRCCS	Laboratory of Virology, INMI Lazzaro Spallanzani IRCCS	Martina Rueca et al	https://www.gisaid.org	?	?	27/03/2020
Italy/LAZ-INMI4/2020	ncov	EPI_ISL_417922	MT527178.1	2020-02-28	Europe	Italy	Lazio	Rome	Europe	Italy	Lazio	genome	29760	Human	41	Male	20B	B.1.1	GR	INMI Lazzaro Spallanzani IRCCS	Laboratory of Virology, INMI Lazzaro Spallanzani IRCCS	Cesare E. M. Gruber et al	https://www.gisaid.org	?	?	27/03/2020
Italy/LAZ-INMI5-N/2020	ncov	EPI_ISL_451303	?	2020-03-04	Europe	Italy	Lazio		Europe	Italy	Lazio	genome	29834	Human	53	Male	20A	B.1	G	Laboratory of Virology, INMI Lazzaro Spallanzani IRCCS	Laboratory of Virology, INMI Lazzaro Spallanzani IRCCS	Martina Rueca et al	https://www.gisaid.org	?	?	24/05/2020
Italy/LAZ-INMI5/2020	ncov	EPI_ISL_417923	?	2020-03-04	Europe	Italy	Lazio	Rome	Europe	Italy	Lazio	genome	29791	Human	53	Male	20A	B.1	G	INMI Lazzaro Spallanzani IRCCS	Laboratory of Virology, INMI Lazzaro Spallanzani IRCCS	Francesco Messina et al	https://www.gisaid.org	?	?	27/03/2020
Italy/LOM-AMVRC-9/2020	ncov	EPI_ISL_486665	?	2020-03-03	Europe	Italy	Lombardy		Europe	Italy	Lombardy	genome	29794	Human	?	?	20A	B.1.5	G	Microbiology, Virology and Biemergency Laboratory-ASST FBF Sacco	Microbiology, Virology and Biemergency Laboratory-ASST FBF Sacco	Micheli V et al	https://www.gisaid.org	?	?	10/07/2020
Italy/LOM-ASST-10/2020	ncov	EPI_ISL_486647	?	2020-03-02	Europe	Italy	Lombardy		Europe	Italy	Lombardy	genome	29805	Human	?	?	20A	B.1	G	Microbiology, Virology and Biemergency Laboratory-ASST FBF Sacco	Microbiology, Virology and Biemergency Laboratory-ASST FBF Sacco	Mancon A et al	https://www.gisaid.org	?	?	10/07/2020
Italy/LOM-ASST-11/2020	ncov	EPI_ISL_486648	?	2020-03-02	Europe	Italy	Lombardy		Europe	Italy	Lombardy	genome	29739	Human	?	?	20A	B.1	G	Microbiology, Virology and Biemergency Laboratory-ASST FBF Sacco	Microbiology, Virology and Biemergency Laboratory-ASST FBF Sacco	Micheli V et al	https://www.gisaid.org	?	?	10/07/2020
Italy/LOM-ASST-12/2020	ncov	EPI_ISL_486649	?	2020-03-13	Europe	Italy	Lombardy		Europe	Italy	Lombardy	genome	29819	Human	?	?	20B	B.1.1	GR	Microbiology, Virology and Biemergency Laboratory-ASST FBF Sacco	Microbiology, Virology and Biemergency Laboratory-ASST FBF Sacco	Rimoldi SG et al	https://www.gisaid.org	?	?	10/07/2020
Italy/LOM-ASST-13/2020	ncov	EPI_ISL_486650	?	2020-03-17	Europe	Italy	Lombardy		Europe	Italy	Lombardy	genome	29821	Human	?	?	20A	B.1.5	G	Microbiology, Virology and Biemergency Laboratory-ASST FBF Sacco	Microbiology, Virology and Biemergency Laboratory-ASST FBF Sacco	Romeri F et al	https://www.gisaid.org	?	?	10/07/2020
Italy/LOM-ASST-14/2020	ncov	EPI_ISL_486651	?	2020-03-24	Europe	Italy	Lombardy		Europe	Italy	Lombardy	genome	29815	Human	?	?	20A	B.1	G	Microbiology, Virology and Biemergency Laboratory-ASST FBF Sacco	Microbiology, Virology and Biemergency Laboratory-ASST FBF Sacco	Mancon A et al	https://www.gisaid.org	?	?	10/07/2020
Italy/LOM-ASST-15/2020	ncov	EPI_ISL_486652	?	2020-04-02	Europe	Italy	Lombardy		Europe	Italy	Lombardy	genome	29815	Human	?	?	20A	B.1	G	Microbiology, Virology and Biemergency Laboratory-ASST FBF Sacco	Microbiology, Virology and Biemergency Laboratory-ASST FBF Sacco	Micheli V et al	https://www.gisaid.org	?	?	10/07/2020
Italy/LOM-ASST-16/2020	ncov	EPI_ISL_486653	?	2020-03-20	Europe	Italy	Lombardy		Europe	Italy	Lombardy	genome	29810	Human	?	?	20A	B.1.5	G	Microbiology, Virology and Biemergency Laboratory-ASST FBF Sacco	Microbiology, Virology and Biemergency Laboratory-ASST FBF Sacco	Rimoldi SG et al	https://www.gisaid.org	?	?	10/07/2020
Italy/LOM-ASST-17/2020	ncov	EPI_ISL_486654	?	2020-04-04	Europe	Italy	Lombardy		Europe	Italy	Lombardy	genome	29642	Human	?	?	20A	B.1	G	Microbiology, Virology and Biemergency Laboratory-ASST FBF Sacco	Microbiology, Virology and Biemergency Laboratory-ASST FBF Sacco	Romeri F et al	https://www.gisaid.org	?	?	10/07/2020
Italy/LOM-ASST-18/2020	ncov	EPI_ISL_486655	?	2020-04-02	Europe	Italy	Lombardy		Europe	Italy	Lombardy	genome	29830	Human	?	?	20A	B.1	G	Microbiology, Virology and Biemergency Laboratory-ASST FBF Sacco	Microbiology, Virology and Biemergency Laboratory-ASST FBF Sacco	Mancon A et al	https://www.gisaid.org	?	?	10/07/2020
Italy/LOM-ASST-19/2020	ncov	EPI_ISL_486656	?	2020-02-20	Europe	Italy	Lombardy		Europe	Italy	Lombardy	genome	29810	Human	?	?	20A	B.1.5	G	Microbiology, Virology and Biemergency Laboratory-ASST FBF Sacco	Microbiology, Virology and Biemergency Laboratory-ASST FBF Sacco	Micheli V et al	https://www.gisaid.org	?	?	10/07/2020
Italy/LOM-ASST-2/2020	ncov	EPI_ISL_486646	?	2020-03-09	Europe	Italy	Lombardy		Europe	Italy	Lombardy	genome	29821	Human	?	?	20A	B.1	G	Microbiology, Virology and Biemergency Laboratory-ASST FBF Sacco	Microbiology, Virology and Biemergency Laboratory-ASST FBF Sacco	Mancon A et al	https://www.gisaid.org	?	?	10/07/2020
Italy/LOM-ASST-20/2020	ncov	EPI_ISL_486657	?	2020-02-26	Europe	Italy	Lombardy		Europe	Italy	Lombardy	genome	29809	Human	?	?	20A	B.1.5	G	Microbiology, Virology and Biemergency Laboratory-ASST FBF Sacco	Microbiology, Virology and Biemergency Laboratory-ASST FBF Sacco	Rimoldi SG et al	https://www.gisaid.org	?	?	10/07/2020
Italy/LOM-ASST-21/2020	ncov	EPI_ISL_486658	?	2020-04-01	Europe	Italy	Lombardy		Europe	Italy	Lombardy	genome	29826	Human	?	?	20A	B.1	G	Microbiology, Virology and Biemergency Laboratory-ASST FBF Sacco	Microbiology, Virology and Biemergency Laboratory-ASST FBF Sacco	Romeri F et al	https://www.gisaid.org	?	?	10/07/2020
Italy/LOM-ASST-3/2020	ncov	EPI_ISL_486659	?	2020-02-22	Europe	Italy	Lombardy		Europe	Italy	Lombardy	genome	29810	Human	?	?	20A	B.1	G	Microbiology, Virology and Biemergency Laboratory-ASST FBF Sacco	Microbiology, Virology and Biemergency Laboratory-ASST FBF Sacco	Micheli V et al	https://www.gisaid.org	?	?	10/07/2020
Italy/LOM-ASST-4/2020	ncov	EPI_ISL_486660	?	2020-02-23	Europe	Italy	Lombardy		Europe	Italy	Lombardy	genome	29835	Human	?	?	20A	B.1	G	Microbiology, Virology and Biemergency Laboratory-ASST FBF Sacco	Microbiology, Virology and Biemergency Laboratory-ASST FBF Sacco	Rimoldi SG et al	https://www.gisaid.org	?	?	10/07/2020
Italy/LOM-ASST-5/2020	ncov	EPI_ISL_486661	?	2020-03-02	Europe	Italy	Lombardy		Europe	Italy	Lombardy	genome	29712	Human	?	?	19A	B.1	G	Microbiology, Virology and Biemergency Laboratory-ASST FBF Sacco	Microbiology, Virology and Biemergency Laboratory-ASST FBF Sacco	Romeri F et al	https://www.gisaid.org	?	?	10/07/2020
Italy/LOM-ASST-6/2020	ncov	EPI_ISL_486662	?	2020-03-02	Europe	Italy	Lombardy		Europe	Italy	Lombardy	genome	29799	Human	?	?	20A	B.1	G	Microbiology, Virology and Biemergency Laboratory-ASST FBF Sacco	Microbiology, Virology and Biemergency Laboratory-ASST FBF Sacco	Mancon A et al	https://www.gisaid.org	?	?	10/07/2020
Italy/LOM-ASST-7/2020	ncov	EPI_ISL_486663	?	2020-03-06	Europe	Italy	Lombardy		Europe	Italy	Lombardy	genome	29831	Human	?	?	20B	B.1.1	GR	Microbiology, Virology and Biemergency Laboratory-ASST FBF Sacco	Microbiology, Virology and Biemergency Laboratory-ASST FBF Sacco	Micheli V et al	https://www.gisaid.org	?	?	10/07/2020
Italy/LOM-ASST-8/2020	ncov	EPI_ISL_486664	?	2020-02-26	Europe	Italy	Lombardy		Europe	Italy	Lombardy	genome	29810	Human	?	?	20A	B.1	G	Microbiology, Virology and Biemergency Laboratory-ASST FBF Sacco	Microbiology, Virology and Biemergency Laboratory-ASST FBF Sacco	Rimoldi SG et al	https://www.gisaid.org	?	?	10/07/2020
Italy/LOM-ASST-AMC2-1245/2020	ncov	EPI_ISL_457826	?	2020-03-08	Europe	Italy	Lombardy		Europe	Italy	Lombardy	genome	29838	Human	?	Male	20A	B.1	G	Army Medical Center - Scientific Department	Army Medical and Veterinary Research Center	Silvia Fillo et al	https://www.gisaid.org	?	?	02/06/2020
Italy/LOM-ASST-CDG1/2020	ncov	EPI_ISL_412973	?	2020-02-20	Europe	Italy	Lombardy		Europe	Italy	Lombardy	genome	29903	Human	38	Male	20A	B.1	G	Department of Infectious Diseases, Istituto Superiore di Sanit�, Roma , Italy	Virology Laboratory, Scientific Department, Army Medical Center	Paola Stefanelli et al	https://www.gisaid.org	Whole genome and phylogenetic analysis of two SARS-CoV-2 strains isolated in Italy in January and February 2020: additional clues on multiple introductions and further circulation in Europe	https://dx.doi.org/10.2807/1560-7917.ES.2020.25.13.2000305	01/03/2020
Italy/LOM-INMI-10734/2020	ncov	EPI_ISL_568579	?	2020-02-24	Europe	Italy	Lombardy	Pavia	Europe	Italy	Lombardy	genome	29877	Human	74	Male	20A	B.1	G	Virus Molecular Laboratory of the Microbiology and Virology Department	INMI Lazzaro Spallanzani IRCCS	Cesare E.M. Gruber et al	https://www.gisaid.org	?	?	02/10/2020
Italy/LOM-INMI-11550/2020	ncov	EPI_ISL_460090	?	2020-02-28	Europe	Italy	Lombardy		Europe	Italy	Lombardy	genome	29834	Human	73	Male	20A	B.1.5	G	Molecular Virology Unit, Fondazione IRCCS Policlinico San Matteo , Pavia	Laboratory of Virology, INMI Lazzaro Spallanzani IRCCS	Antonio Piralla et al	https://www.gisaid.org	?	?	05/06/2020
Italy/LOM-INMI-11951/2020	ncov	EPI_ISL_460092	?	2020-02-28	Europe	Italy	Lombardy		Europe	Italy	Lombardy	genome	29834	Human	80	Male	20A	B.1	G	Molecular Virology Unit, Fondazione IRCCS Policlinico San Matteo , Pavia	Laboratory of Virology, INMI Lazzaro Spallanzani IRCCS	Cesare E.M. Gruber et al	https://www.gisaid.org	?	?	05/06/2020
Italy/LOM-INMI-12578/2020	ncov	EPI_ISL_460093	?	2020-02-29	Europe	Italy	Lombardy		Europe	Italy	Lombardy	genome	29834	Human	1	Male	20A	B.1	G	Molecular Virology Unit, Fondazione IRCCS Policlinico San Matteo , Pavia	Laboratory of Virology, INMI Lazzaro Spallanzani IRCCS	Maria R. Capobianchi et al	https://www.gisaid.org	?	?	05/06/2020
Italy/LOM-INMI-13075-B/2020	ncov	EPI_ISL_451308	?	2020-03-01	Europe	Italy	Lombardy		Europe	Italy	Lombardy	genome	29836	Human	54	Male	20A	B.1	G	Molecular Virology Unit, Fondazione IRCCS Policlinico San Matteo , Pavia	Laboratory of Virology, INMI Lazzaro Spallanzani IRCCS	Antonio Piralla et al	https://www.gisaid.org	?	?	24/05/2020
Italy/LOM-INMI-13075-N/2020	ncov	EPI_ISL_451309	?	2020-03-01	Europe	Italy	Lombardy		Europe	Italy	Lombardy	genome	29835	Human	54	Male	20A	B.1	G	Molecular Virology Unit, Fondazione IRCCS Policlinico San Matteo , Pavia	Laboratory of Virology, INMI Lazzaro Spallanzani IRCCS	Fausto Baldanti et al	https://www.gisaid.org	?	?	24/05/2020
Italy/LOM-INMI-13221/2020	ncov	EPI_ISL_460085	?	2020-03-01	Europe	Italy	Lombardy		Europe	Italy	Lombardy	genome	29834	Human	45	Female	20A	B.1	G	Molecular Virology Unit, Fondazione IRCCS Policlinico San Matteo , Pavia	Laboratory of Virology, INMI Lazzaro Spallanzani IRCCS	Cesare E.M. Gruber et al	https://www.gisaid.org	?	?	05/06/2020
Italy/LOM-INMI-5314-B/2020	ncov	EPI_ISL_451306	?	2020-02-21	Europe	Italy	Lombardy		Europe	Italy	Lombardy	genome	29836	Human	75	Male	20A	B.1	G	Molecular Virology Unit, Fondazione IRCCS Policlinico San Matteo , Pavia	Laboratory of Virology, INMI Lazzaro Spallanzani IRCCS	Antonio Piralla et al	https://www.gisaid.org	?	?	24/05/2020
Italy/LOM-INMI-5314-N/2020	ncov	EPI_ISL_451307	?	2020-02-21	Europe	Italy	Lombardy		Europe	Italy	Lombardy	genome	29836	Human	75	Male	20A	B.1	G	Molecular Virology Unit, Fondazione IRCCS Policlinico San Matteo , Pavia	Laboratory of Virology, INMI Lazzaro Spallanzani IRCCS	Fausto Baldanti et al	https://www.gisaid.org	?	?	24/05/2020
Italy/LOM-INMI-5925/2020	ncov	EPI_ISL_460091	?	2020-02-22	Europe	Italy	Lombardy		Europe	Italy	Lombardy	genome	29835	Human	37	Male	20A	B.1	G	Molecular Virology Unit, Fondazione IRCCS Policlinico San Matteo , Pavia	Laboratory of Virology, INMI Lazzaro Spallanzani IRCCS	Antonino Di Caro et al	https://www.gisaid.org	?	?	05/06/2020
Italy/LOM-INMI-7070/2020	ncov	EPI_ISL_460086	?	2020-02-24	Europe	Italy	Lombardy		Europe	Italy	Lombardy	genome	29834	Human	60	Male	20A	B.1	G	Molecular Virology Unit, Fondazione IRCCS Policlinico San Matteo , Pavia	Laboratory of Virology, INMI Lazzaro Spallanzani IRCCS	Maria R. Capobianchi et al	https://www.gisaid.org	?	?	05/06/2020
Italy/LOM-INMI-8058/2020	ncov	EPI_ISL_460094	?	2020-02-25	Europe	Italy	Lombardy		Europe	Italy	Lombardy	genome	29834	Human	78	Male	20A	B.1.5	G	Molecular Virology Unit, Fondazione IRCCS Policlinico San Matteo , Pavia	Laboratory of Virology, INMI Lazzaro Spallanzani IRCCS	Barbara Bartolini et al	https://www.gisaid.org	?	?	05/06/2020
Italy/LOM-INMI-9206/2020	ncov	EPI_ISL_460087	?	2020-02-26	Europe	Italy	Lombardy		Europe	Italy	Lombardy	genome	29834	Human	44	Female	20A	B.1	G	Molecular Virology Unit, Fondazione IRCCS Policlinico San Matteo , Pavia	Laboratory of Virology, INMI Lazzaro Spallanzani IRCCS	Cesare E.M. Gruber et al	https://www.gisaid.org	?	?	05/06/2020
Italy/LOM-INMI-9214/2020	ncov	EPI_ISL_460088	?	2020-02-26	Europe	Italy	Lombardy		Europe	Italy	Lombardy	genome	29836	Human	78	Male	20A	B.1.5	G	Molecular Virology Unit, Fondazione IRCCS Policlinico San Matteo , Pavia	Laboratory of Virology, INMI Lazzaro Spallanzani IRCCS	Martina Rueca et al	https://www.gisaid.org	?	?	05/06/2020
Italy/LOM-INMI-9491/2020	ncov	EPI_ISL_460089	?	2020-02-26	Europe	Italy	Lombardy		Europe	Italy	Lombardy	genome	29835	Human	88	Male	20B	B.1.1	GR	Molecular Virology Unit, Fondazione IRCCS Policlinico San Matteo , Pavia	Laboratory of Virology, INMI Lazzaro Spallanzani IRCCS	Antonino Di Caro et al	https://www.gisaid.org	?	?	05/06/2020
Italy/LOM-INMI-9675/2020	ncov	EPI_ISL_460095	?	2020-02-26	Europe	Italy	Lombardy		Europe	Italy	Lombardy	genome	29834	Human	59	Female	20A	B.1.5	G	Molecular Virology Unit, Fondazione IRCCS Policlinico San Matteo , Pavia	Laboratory of Virology, INMI Lazzaro Spallanzani IRCCS	Barbara Bartolini et al	https://www.gisaid.org	?	?	05/06/2020
Italy/LOM-INMI-BG-11639/2020	ncov	EPI_ISL_460080	?	2020-02-28	Europe	Italy	Lombardy		Europe	Italy	Lombardy	genome	29835	Human	87	Male	20B	B.1.1	GR	Molecular Virology Unit, Fondazione IRCCS Policlinico San Matteo , Pavia	Laboratory of Virology, INMI Lazzaro Spallanzani IRCCS	Antonio Piralla et al	https://www.gisaid.org	?	?	05/06/2020
Italy/LOM-INMI-BG-5825/2020	ncov	EPI_ISL_460079	?	2020-02-22	Europe	Italy	Lombardy		Europe	Italy	Lombardy	genome	29834	Human	83	Male	20A	B.1	G	Molecular Virology Unit, Fondazione IRCCS Policlinico San Matteo , Pavia	Laboratory of Virology, INMI Lazzaro Spallanzani IRCCS	Barbara Bartolini et al	https://www.gisaid.org	?	?	05/06/2020
Italy/LOM-INMI-BG-7158/2020	ncov	EPI_ISL_460081	?	2020-02-24	Europe	Italy	Lombardy		Europe	Italy	Lombardy	genome	29834	Human	65	Male	20B	B.1.1	GR	Molecular Virology Unit, Fondazione IRCCS Policlinico San Matteo , Pavia	Laboratory of Virology, INMI Lazzaro Spallanzani IRCCS	Fausto Baldanti et al	https://www.gisaid.org	?	?	05/06/2020
Italy/LOM-INMI-BG-9209/2020	ncov	EPI_ISL_460082	?	2020-02-26	Europe	Italy	Lombardy		Europe	Italy	Lombardy	genome	29834	Human	87	Male	20A	B.1	G	Molecular Virology Unit, Fondazione IRCCS Policlinico San Matteo , Pavia	Laboratory of Virology, INMI Lazzaro Spallanzani IRCCS	Martina Rueca et al	https://www.gisaid.org	?	?	05/06/2020
Italy/LOM-INMI-BG-9225/2020	ncov	EPI_ISL_460083	?	2020-02-26	Europe	Italy	Lombardy		Europe	Italy	Lombardy	genome	29834	Human	73	Female	20A	B.1	G	Molecular Virology Unit, Fondazione IRCCS Policlinico San Matteo , Pavia	Laboratory of Virology, INMI Lazzaro Spallanzani IRCCS	Martina Rueca et al	https://www.gisaid.org	?	?	05/06/2020
Italy/LOM-INMI-BS-12256/2020	ncov	EPI_ISL_460084	?	2020-02-29	Europe	Italy	Lombardy		Europe	Italy	Lombardy	genome	29834	Human	89	Female	20A	B.1	G	Molecular Virology Unit, Fondazione IRCCS Policlinico San Matteo , Pavia	Laboratory of Virology, INMI Lazzaro Spallanzani IRCCS	Fausto Baldanti et al	https://www.gisaid.org	?	?	05/06/2020
Italy/LOM-IZSGC-TE30933/2020	ncov	EPI_ISL_528934	?	2020-05-02	Europe	Italy	Lombardy		Europe	Italy	Lombardy	genome	29582	Human	45	Female	20B	B.1.1	GR	Agenzia di Tutela della Salute di Bergamo	Istitituto Zooprofilattico Sperimentale dell'Abruzzo e Molise "G.Caporale"	Lorusso A et al	https://www.gisaid.org	?	?	09/09/2020
Italy/LOM-IZSGC-TE31054/2020	ncov	EPI_ISL_528935	?	2020-05-02	Europe	Italy	Lombardy		Europe	Italy	Lombardy	genome	29582	Human	58	Female	20B	B.1.1	GR	Agenzia di Tutela della Salute di Bergamo	Istitituto Zooprofilattico Sperimentale dell'Abruzzo e Molise "G.Caporale"	Lorusso A et al	https://www.gisaid.org	?	?	09/09/2020
Italy/LOM-IZSGC-TE31074/2020	ncov	EPI_ISL_528936	?	2020-05-02	Europe	Italy	Lombardy		Europe	Italy	Lombardy	genome	29582	Human	91	Female	20B	B.1.1	GR	Agenzia di Tutela della Salute di Bergamo	Istitituto Zooprofilattico Sperimentale dell'Abruzzo e Molise "G.Caporale"	Lorusso A et al	https://www.gisaid.org	?	?	09/09/2020
Italy/LOM-IZSGC-TE31135/2020	ncov	EPI_ISL_528937	?	2020-05-02	Europe	Italy	Lombardy		Europe	Italy	Lombardy	genome	29582	Human	86	Female	20B	B.1.1	GR	Agenzia di Tutela della Salute di Bergamo	Istitituto Zooprofilattico Sperimentale dell'Abruzzo e Molise "G.Caporale"	Lorusso A et al	https://www.gisaid.org	?	?	09/09/2020
Italy/LOM-IZSGC-TE31751/2020	ncov	EPI_ISL_528938	?	2020-05-02	Europe	Italy	Lombardy		Europe	Italy	Lombardy	genome	29582	Human	60	Female	20B	B.1.1	GR	Agenzia di Tutela della Salute di Bergamo	Istitituto Zooprofilattico Sperimentale dell'Abruzzo e Molise "G.Caporale"	Lorusso A et al	https://www.gisaid.org	?	?	09/09/2020
Italy/LOM-IZSGC-TE31811/2020	ncov	EPI_ISL_528939	?	2020-05-02	Europe	Italy	Lombardy		Europe	Italy	Lombardy	genome	29582	Human	63	Female	20B	B.1.1	GR	Agenzia di Tutela della Salute di Bergamo	Istitituto Zooprofilattico Sperimentale dell'Abruzzo e Molise "G.Caporale"	Lorusso A et al	https://www.gisaid.org	?	?	09/09/2020
Italy/LOM-IZSGC-TE31818/2020	ncov	EPI_ISL_528940	?	2020-05-02	Europe	Italy	Lombardy		Europe	Italy	Lombardy	genome	29582	Human	48	Male	20B	B.1.1	GR	Agenzia di Tutela della Salute di Bergamo	Istitituto Zooprofilattico Sperimentale dell'Abruzzo e Molise "G.Caporale"	Lorusso A et al	https://www.gisaid.org	?	?	09/09/2020
Italy/LOM-IZSGC-TE35432/2020	ncov	EPI_ISL_528941	?	2020-05-08	Europe	Italy	Lombardy		Europe	Italy	Lombardy	genome	29582	Human	59	Female	20B	B.1.1	GR	Agenzia di Tutela della Salute di Bergamo	Istitituto Zooprofilattico Sperimentale dell'Abruzzo e Molise "G.Caporale"	Lorusso A et al	https://www.gisaid.org	?	?	09/09/2020
Italy/LOM-IZSGC-TE35441/2020	ncov	EPI_ISL_528942	?	2020-05-08	Europe	Italy	Lombardy		Europe	Italy	Lombardy	genome	29582	Human	38	Female	20B	B.1.1	GR	Agenzia di Tutela della Salute di Bergamo	Istitituto Zooprofilattico Sperimentale dell'Abruzzo e Molise "G.Caporale"	Lorusso A et al	https://www.gisaid.org	?	?	09/09/2020
Italy/LOM-IZSGC-TE35526/2020	ncov	EPI_ISL_528943	?	2020-05-08	Europe	Italy	Lombardy		Europe	Italy	Lombardy	genome	29582	Human	90	Female	20B	B.1.1	GR	Agenzia di Tutela della Salute di Bergamo	Istitituto Zooprofilattico Sperimentale dell'Abruzzo e Molise "G.Caporale"	Lorusso A et al	https://www.gisaid.org	?	?	09/09/2020
Italy/LOM-IZSGC-TE35532/2020	ncov	EPI_ISL_528944	?	2020-05-08	Europe	Italy	Lombardy		Europe	Italy	Lombardy	genome	29582	Human	55	Female	20B	B.1.1	GR	Agenzia di Tutela della Salute di Bergamo	Istitituto Zooprofilattico Sperimentale dell'Abruzzo e Molise "G.Caporale"	Lorusso A et al	https://www.gisaid.org	?	?	09/09/2020
Italy/LOM-IZSGC-TE35566/2020	ncov	EPI_ISL_528945	?	2020-05-08	Europe	Italy	Lombardy		Europe	Italy	Lombardy	genome	29582	Human	78	Female	20B	B.1.1	GR	Agenzia di Tutela della Salute di Bergamo	Istitituto Zooprofilattico Sperimentale dell'Abruzzo e Molise "G.Caporale"	Lorusso A et al	https://www.gisaid.org	?	?	09/09/2020
Italy/LOM-IZSGC-TE35578/2020	ncov	EPI_ISL_528946	?	2020-05-08	Europe	Italy	Lombardy		Europe	Italy	Lombardy	genome	29582	Human	94	Female	20B	B.1.1	GR	Agenzia di Tutela della Salute di Bergamo	Istitituto Zooprofilattico Sperimentale dell'Abruzzo e Molise "G.Caporale"	Lorusso A et al	https://www.gisaid.org	?	?	09/09/2020
Italy/LOM-IZSGC-TE38811/2020	ncov	EPI_ISL_528947	?	2020-05-10	Europe	Italy	Lombardy		Europe	Italy	Lombardy	genome	29582	Human	82	Female	20B	B.1.1	O	Agenzia di Tutela della Salute di Bergamo	Istitituto Zooprofilattico Sperimentale dell'Abruzzo e Molise "G.Caporale"	Lorusso A et al	https://www.gisaid.org	?	?	09/09/2020
Italy/LOM-IZSGC-TE38819/2020	ncov	EPI_ISL_528948	?	2020-05-10	Europe	Italy	Lombardy		Europe	Italy	Lombardy	genome	29582	Human	92	Female	20B	B.1.1	GR	Agenzia di Tutela della Salute di Bergamo	Istitituto Zooprofilattico Sperimentale dell'Abruzzo e Molise "G.Caporale"	Lorusso A et al	https://www.gisaid.org	?	?	09/09/2020
Italy/LOM-IZSGC-TE38845/2020	ncov	EPI_ISL_528949	?	2020-05-10	Europe	Italy	Lombardy		Europe	Italy	Lombardy	genome	29582	Human	100	Female	20B	B.1.1	GR	Agenzia di Tutela della Salute di Bergamo	Istitituto Zooprofilattico Sperimentale dell'Abruzzo e Molise "G.Caporale"	Lorusso A et al	https://www.gisaid.org	?	?	09/09/2020
Italy/LOM-UniMI-1/2020	ncov	EPI_ISL_487276	?	2020-04-04	Europe	Italy	Lombardy	Milan	Europe	Italy	Lombardy	genome	29891	Human	?	?	20A	B.1	G	Department of Food Safety, Nutrition and Veterinary public health, Istituto Superiore di Sanita'	Department of Biomedical, Surgical and Dental Sciences and Department of Biomedical Sciences for Health	Delbue et al	https://www.gisaid.org	?	?	13/07/2020
Italy/LOM-UniMI-ICCS1/2020	ncov	EPI_ISL_584048	?	2020-03-21	Europe	Italy	Lombardy		Europe	Italy	Lombardy	genome	29906	Human	?	Male	20B	B.1.1	GR	Laboratory of Molecular Virology, Department of Biomedical, Surgical and Dental Sciences University of Milano	Laboratory of Molecular Virology, Department of Biomedical, Surgical and Dental Sciences University of Milano	Delbue et al	https://www.gisaid.org	?	?	19/10/2020
Italy/LOM-UniMI-ICCS2/2020	ncov	EPI_ISL_584049	?	2020-03-24	Europe	Italy	Lombardy		Europe	Italy	Lombardy	genome	29906	Human	?	Female	20B	B.1.1	GR	Laboratory of Molecular Virology, Department of Biomedical, Surgical and Dental Sciences University of Milano	Laboratory of Molecular Virology, Department of Biomedical, Surgical and Dental Sciences University of Milano	Delbue et al	https://www.gisaid.org	?	?	19/10/2020
Italy/LOM-UniMI-ICCS3/2020	ncov	EPI_ISL_584052	?	2020-04-05	Europe	Italy	Lombardy		Europe	Italy	Lombardy	genome	29906	Human	?	Female	20A	B.1.5	G	Laboratory of Molecular Virology, Department of Biomedical, Surgical and Dental Sciences University of Milano	Laboratory of Molecular Virology, Department of Biomedical, Surgical and Dental Sciences University of Milano	Delbue et al	https://www.gisaid.org	?	?	19/10/2020
Italy/LOM-UniMI-L100/2020	ncov	EPI_ISL_542098	?	2020-03-08	Europe	Italy	Lombardy		Europe	Italy	Lombardy	genome	29751	Human	45	Female	20B	B.1.1	GR	ASST GOM Niguarda	Dep. Of Oncology and Hemato-Oncology University of Milan	Claudia Alteri et al	https://www.gisaid.org	?	?	23/09/2020
Italy/LOM-UniMI-L101/2020	ncov	EPI_ISL_542099	?	2020-03-08	Europe	Italy	Lombardy		Europe	Italy	Lombardy	genome	29751	Human	59	Male	20B	B.1.1	GR	ASST GOM Niguarda	Dep. Of Oncology and Hemato-Oncology University of Milan	Claudia Alteri et al	https://www.gisaid.org	?	?	23/09/2020
Italy/LOM-UniMI-L102/2020	ncov	EPI_ISL_542100	?	2020-03-09	Europe	Italy	Lombardy		Europe	Italy	Lombardy	genome	29751	Human	52	Male	20B	B.1.1	GR	ASST GOM Niguarda	Dep. Of Oncology and Hemato-Oncology University of Milan	Claudia Alteri et al	https://www.gisaid.org	?	?	23/09/2020
Italy/LOM-UniMI-L103/2020	ncov	EPI_ISL_542101	?	2020-03-09	Europe	Italy	Lombardy		Europe	Italy	Lombardy	genome	29751	Human	64	Male	20B	B.1.1	GR	ASST GOM Niguarda	Dep. Of Oncology and Hemato-Oncology University of Milan	Claudia Alteri et al	https://www.gisaid.org	?	?	23/09/2020
Italy/LOM-UniMI-L104/2020	ncov	EPI_ISL_542102	?	2020-03-06	Europe	Italy	Lombardy		Europe	Italy	Lombardy	genome	29751	Human	45	Female	20A	B.1.5	G	ASST GOM Niguarda	Dep. Of Oncology and Hemato-Oncology University of Milan	Claudia Alteri et al	https://www.gisaid.org	?	?	23/09/2020
Italy/LOM-UniMI-L105/2020	ncov	EPI_ISL_542103	?	2020-03-02	Europe	Italy	Lombardy		Europe	Italy	Lombardy	genome	29751	Human	66	Male	20B	B.1.1	GR	ASST GOM Niguarda	Dep. Of Oncology and Hemato-Oncology University of Milan	Claudia Alteri et al	https://www.gisaid.org	?	?	23/09/2020
Italy/LOM-UniMI-L106/2020	ncov	EPI_ISL_542104	?	2020-03-09	Europe	Italy	Lombardy		Europe	Italy	Lombardy	genome	29751	Human	90	Male	20A	B.1	G	ASST GOM Niguarda	Dep. Of Oncology and Hemato-Oncology University of Milan	Claudia Alteri et al	https://www.gisaid.org	?	?	23/09/2020
Italy/LOM-UniMI-L107/2020	ncov	EPI_ISL_542105	?	2020-03-05	Europe	Italy	Lombardy		Europe	Italy	Lombardy	genome	29751	Human	25	Female	20A	B.1	G	ASST GOM Niguarda	Dep. Of Oncology and Hemato-Oncology University of Milan	Claudia Alteri et al	https://www.gisaid.org	?	?	23/09/2020
Italy/LOM-UniMI-L108/2020	ncov	EPI_ISL_542106	?	2020-03-02	Europe	Italy	Lombardy		Europe	Italy	Lombardy	genome	29751	Human	72	Female	20B	B.1.1	GR	ASST GOM Niguarda	Dep. Of Oncology and Hemato-Oncology University of Milan	Claudia Alteri et al	https://www.gisaid.org	?	?	23/09/2020
Italy/LOM-UniMI-L109/2020	ncov	EPI_ISL_542107	?	2020-03-10	Europe	Italy	Lombardy		Europe	Italy	Lombardy	genome	29751	Human	59	Male	20A	B.1	G	ASST GOM Niguarda	Dep. Of Oncology and Hemato-Oncology University of Milan	Claudia Alteri et al	https://www.gisaid.org	?	?	23/09/2020
Italy/LOM-UniMI-L111/2020	ncov	EPI_ISL_542108	?	2020-03-05	Europe	Italy	Lombardy		Europe	Italy	Lombardy	genome	29751	Human	74	Male	20B	B.1.1	GR	ASST GOM Niguarda	Dep. Of Oncology and Hemato-Oncology University of Milan	Claudia Alteri et al	https://www.gisaid.org	?	?	23/09/2020
Italy/LOM-UniMI-L112/2020	ncov	EPI_ISL_542109	?	2020-03-02	Europe	Italy	Lombardy		Europe	Italy	Lombardy	genome	29751	Human	74	Male	20B	B.1.1	GR	ASST GOM Niguarda	Dep. Of Oncology and Hemato-Oncology University of Milan	Claudia Alteri et al	https://www.gisaid.org	?	?	23/09/2020
Italy/LOM-UniMI-L113/2020	ncov	EPI_ISL_542110	?	2020-03-09	Europe	Italy	Lombardy		Europe	Italy	Lombardy	genome	29751	Human	37	Female	20B	B.1.1	GR	ASST GOM Niguarda	Dep. Of Oncology and Hemato-Oncology University of Milan	Claudia Alteri et al	https://www.gisaid.org	?	?	23/09/2020
Italy/LOM-UniMI-L115/2020	ncov	EPI_ISL_542111	?	2020-03-07	Europe	Italy	Lombardy		Europe	Italy	Lombardy	genome	29751	Human	58	Male	20A	B.1.5	G	ASST GOM Niguarda	Dep. Of Oncology and Hemato-Oncology University of Milan	Claudia Alteri et al	https://www.gisaid.org	?	?	23/09/2020
Italy/LOM-UniMI-L116/2020	ncov	EPI_ISL_542112	?	2020-03-02	Europe	Italy	Lombardy		Europe	Italy	Lombardy	genome	29751	Human	64	Male	20A	B.1	G	ASST GOM Niguarda	Dep. Of Oncology and Hemato-Oncology University of Milan	Claudia Alteri et al	https://www.gisaid.org	?	?	23/09/2020
Italy/LOM-UniMI-L117/2020	ncov	EPI_ISL_542113	?	2020-03-09	Europe	Italy	Lombardy		Europe	Italy	Lombardy	genome	29751	Human	58	Female	20A	B.1	G	ASST GOM Niguarda	Dep. Of Oncology and Hemato-Oncology University of Milan	Claudia Alteri et al	https://www.gisaid.org	?	?	23/09/2020
Italy/LOM-UniMI-L118/2020	ncov	EPI_ISL_542114	?	2020-03-16	Europe	Italy	Lombardy		Europe	Italy	Lombardy	genome	29751	Human	86	Male	20A	B.1	G	ASST GOM Niguarda	Dep. Of Oncology and Hemato-Oncology University of Milan	Claudia Alteri et al	https://www.gisaid.org	?	?	23/09/2020
Italy/LOM-UniMI-L119/2020	ncov	EPI_ISL_542115	?	2020-03-14	Europe	Italy	Lombardy		Europe	Italy	Lombardy	genome	29751	Human	36	Female	20A	B.1.5	G	ASST GOM Niguarda	Dep. Of Oncology and Hemato-Oncology University of Milan	Claudia Alteri et al	https://www.gisaid.org	?	?	23/09/2020
Italy/LOM-UniMI-L120/2020	ncov	EPI_ISL_542116	?	2020-03-12	Europe	Italy	Lombardy		Europe	Italy	Lombardy	genome	29751	Human	68	Male	20A	B.1	G	ASST GOM Niguarda	Dep. Of Oncology and Hemato-Oncology University of Milan	Claudia Alteri et al	https://www.gisaid.org	?	?	23/09/2020
Italy/LOM-UniMI-L121/2020	ncov	EPI_ISL_542117	?	2020-03-17	Europe	Italy	Lombardy		Europe	Italy	Lombardy	genome	29751	Human	84	Male	20B	B.1.1	GR	ASST GOM Niguarda	Dep. Of Oncology and Hemato-Oncology University of Milan	Claudia Alteri et al	https://www.gisaid.org	?	?	23/09/2020
Italy/LOM-UniMI-L122/2020	ncov	EPI_ISL_542118	?	2020-03-09	Europe	Italy	Lombardy		Europe	Italy	Lombardy	genome	29751	Human	68	Male	20B	B.1.1	GR	ASST GOM Niguarda	Dep. Of Oncology and Hemato-Oncology University of Milan	Claudia Alteri et al	https://www.gisaid.org	?	?	23/09/2020
Italy/LOM-UniMI-L123/2020	ncov	EPI_ISL_542119	?	2020-03-10	Europe	Italy	Lombardy		Europe	Italy	Lombardy	genome	29751	Human	54	Male	20B	B.1.1	GR	ASST GOM Niguarda	Dep. Of Oncology and Hemato-Oncology University of Milan	Claudia Alteri et al	https://www.gisaid.org	?	?	23/09/2020
Italy/LOM-UniMI-L124/2020	ncov	EPI_ISL_542120	?	2020-03-10	Europe	Italy	Lombardy		Europe	Italy	Lombardy	genome	29751	Human	86	Female	20B	B.1.1	GR	ASST GOM Niguarda	Dep. Of Oncology and Hemato-Oncology University of Milan	Claudia Alteri et al	https://www.gisaid.org	?	?	23/09/2020
Italy/LOM-UniMI-L125/2020	ncov	EPI_ISL_542121	?	2020-03-13	Europe	Italy	Lombardy		Europe	Italy	Lombardy	genome	29751	Human	43	Male	20A	B.1	G	ASST GOM Niguarda	Dep. Of Oncology and Hemato-Oncology University of Milan	Claudia Alteri et al	https://www.gisaid.org	?	?	23/09/2020
Italy/LOM-UniMI-L126/2020	ncov	EPI_ISL_542122	?	2020-03-18	Europe	Italy	Lombardy		Europe	Italy	Lombardy	genome	29751	Human	43	Female	20B	B.1.1	GR	ASST GOM Niguarda	Dep. Of Oncology and Hemato-Oncology University of Milan	Claudia Alteri et al	https://www.gisaid.org	?	?	23/09/2020
Italy/LOM-UniMI-L127/2020	ncov	EPI_ISL_542123	?	2020-03-17	Europe	Italy	Lombardy		Europe	Italy	Lombardy	genome	29751	Human	73	Female	20A	B.1	G	ASST GOM Niguarda	Dep. Of Oncology and Hemato-Oncology University of Milan	Claudia Alteri et al	https://www.gisaid.org	?	?	23/09/2020
Italy/LOM-UniMI-L128/2020	ncov	EPI_ISL_542124	?	2020-03-23	Europe	Italy	Lombardy		Europe	Italy	Lombardy	genome	29751	Human	82	Female	20A	B.1	G	ASST GOM Niguarda	Dep. Of Oncology and Hemato-Oncology University of Milan	Claudia Alteri et al	https://www.gisaid.org	?	?	23/09/2020
Italy/LOM-UniMI-L129/2020	ncov	EPI_ISL_542125	?	2020-02-28	Europe	Italy	Lombardy		Europe	Italy	Lombardy	genome	29751	Human	67	Male	20B	B.1.1	GR	ASST GOM Niguarda	Dep. Of Oncology and Hemato-Oncology University of Milan	Claudia Alteri et al	https://www.gisaid.org	?	?	23/09/2020
Italy/LOM-UniMI-L130/2020	ncov	EPI_ISL_542126	?	2020-03-10	Europe	Italy	Lombardy		Europe	Italy	Lombardy	genome	29673	Human	85	Female	20A	B.1	G	ASST GOM Niguarda	Dep. Of Oncology and Hemato-Oncology University of Milan	Claudia Alteri et al	https://www.gisaid.org	?	?	23/09/2020
Italy/LOM-UniMI-L131/2020	ncov	EPI_ISL_542127	?	2020-03-20	Europe	Italy	Lombardy		Europe	Italy	Lombardy	genome	29751	Human	47	Female	20A	B.1	G	ASST GOM Niguarda	Dep. Of Oncology and Hemato-Oncology University of Milan	Claudia Alteri et al	https://www.gisaid.org	?	?	23/09/2020
Italy/LOM-UniMI-L132/2020	ncov	EPI_ISL_542128	?	2020-03-21	Europe	Italy	Lombardy		Europe	Italy	Lombardy	genome	29751	Human	96	Female	20A	B.1	G	ASST GOM Niguarda	Dep. Of Oncology and Hemato-Oncology University of Milan	Claudia Alteri et al	https://www.gisaid.org	?	?	23/09/2020
Italy/LOM-UniMI-L133/2020	ncov	EPI_ISL_542129	?	2020-03-18	Europe	Italy	Lombardy		Europe	Italy	Lombardy	genome	29751	Human	86	Male	20B	B.1.1	GR	ASST GOM Niguarda	Dep. Of Oncology and Hemato-Oncology University of Milan	Claudia Alteri et al	https://www.gisaid.org	?	?	23/09/2020
Italy/LOM-UniMI-L134/2020	ncov	EPI_ISL_542130	?	2020-03-17	Europe	Italy	Lombardy		Europe	Italy	Lombardy	genome	29751	Human	68	Male	20A	B.1	G	ASST GOM Niguarda	Dep. Of Oncology and Hemato-Oncology University of Milan	Claudia Alteri et al	https://www.gisaid.org	?	?	23/09/2020
Italy/LOM-UniMI-L135/2020	ncov	EPI_ISL_542131	?	2020-03-19	Europe	Italy	Lombardy		Europe	Italy	Lombardy	genome	29751	Human	83	Female	20B	B.1.1	GR	ASST GOM Niguarda	Dep. Of Oncology and Hemato-Oncology University of Milan	Claudia Alteri et al	https://www.gisaid.org	?	?	23/09/2020
Italy/LOM-UniMI-L136/2020	ncov	EPI_ISL_542132	?	2020-03-22	Europe	Italy	Lombardy		Europe	Italy	Lombardy	genome	29751	Human	90	Female	20A	B.1	G	ASST GOM Niguarda	Dep. Of Oncology and Hemato-Oncology University of Milan	Claudia Alteri et al	https://www.gisaid.org	?	?	23/09/2020
Italy/LOM-UniMI-L137/2020	ncov	EPI_ISL_542133	?	2020-03-23	Europe	Italy	Lombardy		Europe	Italy	Lombardy	genome	29751	Human	86	Female	20A	B.1	G	ASST GOM Niguarda	Dep. Of Oncology and Hemato-Oncology University of Milan	Claudia Alteri et al	https://www.gisaid.org	?	?	23/09/2020
Italy/LOM-UniMI-L138/2020	ncov	EPI_ISL_542134	?	2020-03-16	Europe	Italy	Lombardy		Europe	Italy	Lombardy	genome	29751	Human	62	Male	20B	B.1.1	GR	ASST GOM Niguarda	Dep. Of Oncology and Hemato-Oncology University of Milan	Claudia Alteri et al	https://www.gisaid.org	?	?	23/09/2020
Italy/LOM-UniMI-L139/2020	ncov	EPI_ISL_542135	?	2020-03-18	Europe	Italy	Lombardy		Europe	Italy	Lombardy	genome	29751	Human	66	Female	20B	B.1.1	GR	ASST GOM Niguarda	Dep. Of Oncology and Hemato-Oncology University of Milan	Claudia Alteri et al	https://www.gisaid.org	?	?	23/09/2020
Italy/LOM-UniMI-L140/2020	ncov	EPI_ISL_542136	?	2020-03-19	Europe	Italy	Lombardy		Europe	Italy	Lombardy	genome	29751	Human	83	Male	20B	B.1.1	GR	ASST GOM Niguarda	Dep. Of Oncology and Hemato-Oncology University of Milan	Claudia Alteri et al	https://www.gisaid.org	?	?	23/09/2020
Italy/LOM-UniMI-L141/2020	ncov	EPI_ISL_542137	?	2020-03-19	Europe	Italy	Lombardy		Europe	Italy	Lombardy	genome	29751	Human	75	Male	20B	B.1.1	GR	ASST GOM Niguarda	Dep. Of Oncology and Hemato-Oncology University of Milan	Claudia Alteri et al	https://www.gisaid.org	?	?	23/09/2020
Italy/LOM-UniMI-L142/2020	ncov	EPI_ISL_542138	?	2020-03-19	Europe	Italy	Lombardy		Europe	Italy	Lombardy	genome	29751	Human	50	Female	20B	B.1.1	GR	ASST GOM Niguarda	Dep. Of Oncology and Hemato-Oncology University of Milan	Claudia Alteri et al	https://www.gisaid.org	?	?	23/09/2020
Italy/LOM-UniMI-L144/2020	ncov	EPI_ISL_542139	?	2020-03-19	Europe	Italy	Lombardy		Europe	Italy	Lombardy	genome	29751	Human	51	Female	20B	B.1.1	GR	ASST GOM Niguarda	Dep. Of Oncology and Hemato-Oncology University of Milan	Claudia Alteri et al	https://www.gisaid.org	?	?	23/09/2020
Italy/LOM-UniMI-L145/2020	ncov	EPI_ISL_542140	?	2020-03-19	Europe	Italy	Lombardy		Europe	Italy	Lombardy	genome	29745	Human	64	Female	20B	B.1.1.49	GR	ASST GOM Niguarda	Dep. Of Oncology and Hemato-Oncology University of Milan	Claudia Alteri et al	https://www.gisaid.org	?	?	23/09/2020
Italy/LOM-UniMI-L146/2020	ncov	EPI_ISL_542141	?	2020-03-19	Europe	Italy	Lombardy		Europe	Italy	Lombardy	genome	29751	Human	35	Female	20B	B.1.1	GR	ASST GOM Niguarda	Dep. Of Oncology and Hemato-Oncology University of Milan	Claudia Alteri et al	https://www.gisaid.org	?	?	23/09/2020
Italy/LOM-UniMI-L147/2020	ncov	EPI_ISL_542142	?	2020-03-20	Europe	Italy	Lombardy		Europe	Italy	Lombardy	genome	29751	Human	56	Female	20A	B.1	G	ASST GOM Niguarda	Dep. Of Oncology and Hemato-Oncology University of Milan	Claudia Alteri et al	https://www.gisaid.org	?	?	23/09/2020
Italy/LOM-UniMI-L148/2020	ncov	EPI_ISL_542143	?	2020-03-07	Europe	Italy	Lombardy		Europe	Italy	Lombardy	genome	29751	Human	89	Male	20A	B.1	G	ASST GOM Niguarda	Dep. Of Oncology and Hemato-Oncology University of Milan	Claudia Alteri et al	https://www.gisaid.org	?	?	23/09/2020
Italy/LOM-UniMI-L149/2020	ncov	EPI_ISL_542144	?	2020-03-19	Europe	Italy	Lombardy		Europe	Italy	Lombardy	genome	29751	Human	62	Male	20B	B.1.1	GR	ASST GOM Niguarda	Dep. Of Oncology and Hemato-Oncology University of Milan	Claudia Alteri et al	https://www.gisaid.org	?	?	23/09/2020
Italy/LOM-UniMI-L150/2020	ncov	EPI_ISL_542145	?	2020-03-13	Europe	Italy	Lombardy		Europe	Italy	Lombardy	genome	29751	Human	74	Male	20B	B.1.1	GR	ASST GOM Niguarda	Dep. Of Oncology and Hemato-Oncology University of Milan	Claudia Alteri et al	https://www.gisaid.org	?	?	23/09/2020
Italy/LOM-UniMI-L151/2020	ncov	EPI_ISL_542146	?	2020-03-10	Europe	Italy	Lombardy		Europe	Italy	Lombardy	genome	29751	Human	74	Female	20B	B.1.1	GR	ASST GOM Niguarda	Dep. Of Oncology and Hemato-Oncology University of Milan	Claudia Alteri et al	https://www.gisaid.org	?	?	23/09/2020
Italy/LOM-UniMI-L152/2020	ncov	EPI_ISL_542147	?	2020-03-16	Europe	Italy	Lombardy		Europe	Italy	Lombardy	genome	29751	Human	48	Female	20B	B.1.1	GR	ASST GOM Niguarda	Dep. Of Oncology and Hemato-Oncology University of Milan	Claudia Alteri et al	https://www.gisaid.org	?	?	23/09/2020
Italy/LOM-UniMI-L153/2020	ncov	EPI_ISL_542148	?	2020-03-15	Europe	Italy	Lombardy		Europe	Italy	Lombardy	genome	29745	Human	81	Female	20B	B.1.1.49	GR	ASST GOM Niguarda	Dep. Of Oncology and Hemato-Oncology University of Milan	Claudia Alteri et al	https://www.gisaid.org	?	?	23/09/2020
Italy/LOM-UniMI-L154/2020	ncov	EPI_ISL_542149	?	2020-03-21	Europe	Italy	Lombardy		Europe	Italy	Lombardy	genome	29751	Human	85	Female	20A	B.1.96	G	ASST GOM Niguarda	Dep. Of Oncology and Hemato-Oncology University of Milan	Claudia Alteri et al	https://www.gisaid.org	?	?	23/09/2020
Italy/LOM-UniMI-L155/2020	ncov	EPI_ISL_542150	?	2020-03-18	Europe	Italy	Lombardy		Europe	Italy	Lombardy	genome	29751	Human	95	Female	20A	B.1.5	G	ASST GOM Niguarda	Dep. Of Oncology and Hemato-Oncology University of Milan	Claudia Alteri et al	https://www.gisaid.org	?	?	23/09/2020
Italy/LOM-UniMI-L156/2020	ncov	EPI_ISL_542151	?	2020-03-19	Europe	Italy	Lombardy		Europe	Italy	Lombardy	genome	29751	Human	100	Female	20A	B.1	G	ASST GOM Niguarda	Dep. Of Oncology and Hemato-Oncology University of Milan	Claudia Alteri et al	https://www.gisaid.org	?	?	23/09/2020
Italy/LOM-UniMI-L157/2020	ncov	EPI_ISL_542152	?	2020-03-19	Europe	Italy	Lombardy		Europe	Italy	Lombardy	genome	29751	Human	53	Female	20B	B.1.1	GR	ASST GOM Niguarda	Dep. Of Oncology and Hemato-Oncology University of Milan	Claudia Alteri et al	https://www.gisaid.org	?	?	23/09/2020
Italy/LOM-UniMI-L158/2020	ncov	EPI_ISL_542153	?	2020-03-19	Europe	Italy	Lombardy		Europe	Italy	Lombardy	genome	29751	Human	89	Female	20A	B.1	G	ASST GOM Niguarda	Dep. Of Oncology and Hemato-Oncology University of Milan	Claudia Alteri et al	https://www.gisaid.org	?	?	23/09/2020
Italy/LOM-UniMI-L159/2020	ncov	EPI_ISL_542154	?	2020-03-13	Europe	Italy	Lombardy		Europe	Italy	Lombardy	genome	29751	Human	78	Male	20B	B.1.1	GR	ASST GOM Niguarda	Dep. Of Oncology and Hemato-Oncology University of Milan	Claudia Alteri et al	https://www.gisaid.org	?	?	23/09/2020
Italy/LOM-UniMI-L160/2020	ncov	EPI_ISL_542155	?	2020-03-25	Europe	Italy	Lombardy		Europe	Italy	Lombardy	genome	29751	Human	31	Male	20A	B.1	G	ASST GOM Niguarda	Dep. Of Oncology and Hemato-Oncology University of Milan	Claudia Alteri et al	https://www.gisaid.org	?	?	23/09/2020
Italy/LOM-UniMI-L162/2020	ncov	EPI_ISL_542156	?	2020-03-08	Europe	Italy	Lombardy		Europe	Italy	Lombardy	genome	29751	Human	72	Male	20B	B.1.1.1	GR	ASST GOM Niguarda	Dep. Of Oncology and Hemato-Oncology University of Milan	Claudia Alteri et al	https://www.gisaid.org	?	?	23/09/2020
Italy/LOM-UniMI-L163/2020	ncov	EPI_ISL_542157	?	2020-03-03	Europe	Italy	Lombardy		Europe	Italy	Lombardy	genome	29751	Human	52	Female	20B	B.1.1	GR	ASST GOM Niguarda	Dep. Of Oncology and Hemato-Oncology University of Milan	Claudia Alteri et al	https://www.gisaid.org	?	?	23/09/2020
Italy/LOM-UniMI-L164/2020	ncov	EPI_ISL_542158	?	2020-03-21	Europe	Italy	Lombardy		Europe	Italy	Lombardy	genome	29751	Human	48	Male	20B	B.1.1	GR	ASST GOM Niguarda	Dep. Of Oncology and Hemato-Oncology University of Milan	Claudia Alteri et al	https://www.gisaid.org	?	?	23/09/2020
Italy/LOM-UniMI-L165/2020	ncov	EPI_ISL_542159	?	2020-03-18	Europe	Italy	Lombardy		Europe	Italy	Lombardy	genome	29751	Human	77	Female	20A	B.1	G	ASST GOM Niguarda	Dep. Of Oncology and Hemato-Oncology University of Milan	Claudia Alteri et al	https://www.gisaid.org	?	?	23/09/2020
Italy/LOM-UniMI-L166/2020	ncov	EPI_ISL_542160	?	2020-03-20	Europe	Italy	Lombardy		Europe	Italy	Lombardy	genome	29751	Human	87	Male	20B	B.1.1	GR	ASST GOM Niguarda	Dep. Of Oncology and Hemato-Oncology University of Milan	Claudia Alteri et al	https://www.gisaid.org	?	?	23/09/2020
Italy/LOM-UniMI-L167/2020	ncov	EPI_ISL_542161	?	2020-03-15	Europe	Italy	Lombardy		Europe	Italy	Lombardy	genome	29751	Human	95	Male	20B	B.1.1	GR	ASST GOM Niguarda	Dep. Of Oncology and Hemato-Oncology University of Milan	Claudia Alteri et al	https://www.gisaid.org	?	?	23/09/2020
Italy/LOM-UniMI-L168/2020	ncov	EPI_ISL_542162	?	2020-03-21	Europe	Italy	Lombardy		Europe	Italy	Lombardy	genome	29751	Human	55	Female	20B	B.1.1.56	GR	ASST GOM Niguarda	Dep. Of Oncology and Hemato-Oncology University of Milan	Claudia Alteri et al	https://www.gisaid.org	?	?	23/09/2020
Italy/LOM-UniMI-L169/2020	ncov	EPI_ISL_542163	?	2020-03-14	Europe	Italy	Lombardy		Europe	Italy	Lombardy	genome	29751	Human	44	Male	20A	B.1.5	G	ASST GOM Niguarda	Dep. Of Oncology and Hemato-Oncology University of Milan	Claudia Alteri et al	https://www.gisaid.org	?	?	23/09/2020
Italy/LOM-UniMI-L170/2020	ncov	EPI_ISL_542164	?	2020-03-20	Europe	Italy	Lombardy		Europe	Italy	Lombardy	genome	29751	Human	85	Female	20A	B.1	G	ASST GOM Niguarda	Dep. Of Oncology and Hemato-Oncology University of Milan	Claudia Alteri et al	https://www.gisaid.org	?	?	23/09/2020
Italy/LOM-UniMI-L171/2020	ncov	EPI_ISL_542165	?	2020-03-21	Europe	Italy	Lombardy		Europe	Italy	Lombardy	genome	29751	Human	80	Female	20A	B.1	G	ASST GOM Niguarda	Dep. Of Oncology and Hemato-Oncology University of Milan	Claudia Alteri et al	https://www.gisaid.org	?	?	23/09/2020
Italy/LOM-UniMI-L172/2020	ncov	EPI_ISL_542166	?	2020-03-19	Europe	Italy	Lombardy		Europe	Italy	Lombardy	genome	29751	Human	63	Female	20B	B.1.1	GR	ASST GOM Niguarda	Dep. Of Oncology and Hemato-Oncology University of Milan	Claudia Alteri et al	https://www.gisaid.org	?	?	23/09/2020
Italy/LOM-UniMI-L173/2020	ncov	EPI_ISL_542167	?	2020-03-19	Europe	Italy	Lombardy		Europe	Italy	Lombardy	genome	29751	Human	95	Female	20A	B.1	G	ASST GOM Niguarda	Dep. Of Oncology and Hemato-Oncology University of Milan	Claudia Alteri et al	https://www.gisaid.org	?	?	23/09/2020
Italy/LOM-UniMI-L174/2020	ncov	EPI_ISL_542168	?	2020-03-21	Europe	Italy	Lombardy		Europe	Italy	Lombardy	genome	29751	Human	92	Male	20A	B.1.5	G	ASST GOM Niguarda	Dep. Of Oncology and Hemato-Oncology University of Milan	Claudia Alteri et al	https://www.gisaid.org	?	?	23/09/2020
Italy/LOM-UniMI-L175/2020	ncov	EPI_ISL_542169	?	2020-03-16	Europe	Italy	Lombardy		Europe	Italy	Lombardy	genome	29751	Human	47	Female	20A	B.1	G	ASST GOM Niguarda	Dep. Of Oncology and Hemato-Oncology University of Milan	Claudia Alteri et al	https://www.gisaid.org	?	?	23/09/2020
Italy/LOM-UniMI-L176/2020	ncov	EPI_ISL_542170	?	2020-03-21	Europe	Italy	Lombardy		Europe	Italy	Lombardy	genome	29751	Human	96	Female	20B	B.1.1	GR	ASST GOM Niguarda	Dep. Of Oncology and Hemato-Oncology University of Milan	Claudia Alteri et al	https://www.gisaid.org	?	?	23/09/2020
Italy/LOM-UniMI-L177/2020	ncov	EPI_ISL_542171	?	2020-03-16	Europe	Italy	Lombardy		Europe	Italy	Lombardy	genome	29751	Human	49	Male	20A	B.1	G	ASST GOM Niguarda	Dep. Of Oncology and Hemato-Oncology University of Milan	Claudia Alteri et al	https://www.gisaid.org	?	?	23/09/2020
Italy/LOM-UniMI-L178/2020	ncov	EPI_ISL_542172	?	2020-03-21	Europe	Italy	Lombardy		Europe	Italy	Lombardy	genome	29751	Human	89	Female	20B	B.1.1	GR	ASST GOM Niguarda	Dep. Of Oncology and Hemato-Oncology University of Milan	Claudia Alteri et al	https://www.gisaid.org	?	?	23/09/2020
Italy/LOM-UniMI-L182/2020	ncov	EPI_ISL_542173	?	2020-03-12	Europe	Italy	Lombardy		Europe	Italy	Lombardy	genome	29751	Human	45	Female	20B	B.1.1	GR	ASST GOM Niguarda	Dep. Of Oncology and Hemato-Oncology University of Milan	Claudia Alteri et al	https://www.gisaid.org	?	?	23/09/2020
Italy/LOM-UniMI-L183/2020	ncov	EPI_ISL_542174	?	2020-03-21	Europe	Italy	Lombardy		Europe	Italy	Lombardy	genome	29751	Human	49	Female	20A	B.1.5	G	ASST GOM Niguarda	Dep. Of Oncology and Hemato-Oncology University of Milan	Claudia Alteri et al	https://www.gisaid.org	?	?	23/09/2020
Italy/LOM-UniMI-L184/2020	ncov	EPI_ISL_542175	?	2020-03-14	Europe	Italy	Lombardy		Europe	Italy	Lombardy	genome	29751	Human	88	Male	20B	B.1.1	GR	ASST GOM Niguarda	Dep. Of Oncology and Hemato-Oncology University of Milan	Claudia Alteri et al	https://www.gisaid.org	?	?	23/09/2020
Italy/LOM-UniMI-L185/2020	ncov	EPI_ISL_542176	?	2020-03-19	Europe	Italy	Lombardy		Europe	Italy	Lombardy	genome	29751	Human	93	Female	20A	B.1	G	ASST GOM Niguarda	Dep. Of Oncology and Hemato-Oncology University of Milan	Claudia Alteri et al	https://www.gisaid.org	?	?	23/09/2020
Italy/LOM-UniMI-L186/2020	ncov	EPI_ISL_542177	?	2020-03-20	Europe	Italy	Lombardy		Europe	Italy	Lombardy	genome	29751	Human	84	Male	20A	B.1	G	ASST GOM Niguarda	Dep. Of Oncology and Hemato-Oncology University of Milan	Claudia Alteri et al	https://www.gisaid.org	?	?	23/09/2020
Italy/LOM-UniMI-L187/2020	ncov	EPI_ISL_542178	?	2020-03-18	Europe	Italy	Lombardy		Europe	Italy	Lombardy	genome	29745	Human	79	Female	20B	B.1.1	GR	ASST GOM Niguarda	Dep. Of Oncology and Hemato-Oncology University of Milan	Claudia Alteri et al	https://www.gisaid.org	?	?	23/09/2020
Italy/LOM-UniMI-L189/2020	ncov	EPI_ISL_542179	?	2020-03-15	Europe	Italy	Lombardy		Europe	Italy	Lombardy	genome	29751	Human	44	Male	20B	B.1.1	GR	ASST GOM Niguarda	Dep. Of Oncology and Hemato-Oncology University of Milan	Claudia Alteri et al	https://www.gisaid.org	?	?	23/09/2020
Italy/LOM-UniMI-L190/2020	ncov	EPI_ISL_542180	?	2020-03-10	Europe	Italy	Lombardy		Europe	Italy	Lombardy	genome	29751	Human	89	Female	20B	B.1.1	GR	ASST GOM Niguarda	Dep. Of Oncology and Hemato-Oncology University of Milan	Claudia Alteri et al	https://www.gisaid.org	?	?	23/09/2020
Italy/LOM-UniMI-L191/2020	ncov	EPI_ISL_542181	?	2020-03-21	Europe	Italy	Lombardy		Europe	Italy	Lombardy	genome	29751	Human	91	Male	20A	B.1	G	ASST GOM Niguarda	Dep. Of Oncology and Hemato-Oncology University of Milan	Claudia Alteri et al	https://www.gisaid.org	?	?	23/09/2020
Italy/LOM-UniMI-L192/2020	ncov	EPI_ISL_542182	?	2020-03-21	Europe	Italy	Lombardy		Europe	Italy	Lombardy	genome	29751	Human	82	Female	20A	B.1	G	ASST GOM Niguarda	Dep. Of Oncology and Hemato-Oncology University of Milan	Claudia Alteri et al	https://www.gisaid.org	?	?	23/09/2020
Italy/LOM-UniMI-L193/2020	ncov	EPI_ISL_542183	?	2020-03-22	Europe	Italy	Lombardy		Europe	Italy	Lombardy	genome	29751	Human	92	Female	20A	B.1	G	ASST GOM Niguarda	Dep. Of Oncology and Hemato-Oncology University of Milan	Claudia Alteri et al	https://www.gisaid.org	?	?	23/09/2020
Italy/LOM-UniMI-L194/2020	ncov	EPI_ISL_542184	?	2020-03-22	Europe	Italy	Lombardy		Europe	Italy	Lombardy	genome	29751	Human	89	Male	20B	B.1.1	GR	ASST GOM Niguarda	Dep. Of Oncology and Hemato-Oncology University of Milan	Claudia Alteri et al	https://www.gisaid.org	?	?	23/09/2020
Italy/LOM-UniMI-L195/2020	ncov	EPI_ISL_542185	?	2020-03-21	Europe	Italy	Lombardy		Europe	Italy	Lombardy	genome	29751	Human	88	Female	20A	B.1.5	G	ASST GOM Niguarda	Dep. Of Oncology and Hemato-Oncology University of Milan	Claudia Alteri et al	https://www.gisaid.org	?	?	23/09/2020
Italy/LOM-UniMI-L196/2020	ncov	EPI_ISL_542186	?	2020-03-22	Europe	Italy	Lombardy		Europe	Italy	Lombardy	genome	29751	Human	37	Female	20A	B.1.5	G	ASST GOM Niguarda	Dep. Of Oncology and Hemato-Oncology University of Milan	Claudia Alteri et al	https://www.gisaid.org	?	?	23/09/2020
Italy/LOM-UniMI-L197/2020	ncov	EPI_ISL_542187	?	2020-03-22	Europe	Italy	Lombardy		Europe	Italy	Lombardy	genome	29751	Human	53	Male	20B	B.1.1	GR	ASST GOM Niguarda	Dep. Of Oncology and Hemato-Oncology University of Milan	Claudia Alteri et al	https://www.gisaid.org	?	?	23/09/2020
Italy/LOM-UniMI-L198/2020	ncov	EPI_ISL_542188	?	2020-03-21	Europe	Italy	Lombardy		Europe	Italy	Lombardy	genome	29751	Human	70	Female	20A	B.1	G	ASST GOM Niguarda	Dep. Of Oncology and Hemato-Oncology University of Milan	Claudia Alteri et al	https://www.gisaid.org	?	?	23/09/2020
Italy/LOM-UniMI-L199/2020	ncov	EPI_ISL_542189	?	2020-03-21	Europe	Italy	Lombardy		Europe	Italy	Lombardy	genome	29751	Human	91	Female	20A	B.1.5	G	ASST GOM Niguarda	Dep. Of Oncology and Hemato-Oncology University of Milan	Claudia Alteri et al	https://www.gisaid.org	?	?	23/09/2020
Italy/LOM-UniMI-L201/2020	ncov	EPI_ISL_542190	?	2020-03-22	Europe	Italy	Lombardy		Europe	Italy	Lombardy	genome	29751	Human	91	Female	20A	B.1.5	G	ASST GOM Niguarda	Dep. Of Oncology and Hemato-Oncology University of Milan	Claudia Alteri et al	https://www.gisaid.org	?	?	23/09/2020
Italy/LOM-UniMI-L203/2020	ncov	EPI_ISL_542191	?	2020-03-22	Europe	Italy	Lombardy		Europe	Italy	Lombardy	genome	29751	Human	82	Female	20B	B.1.1	GR	ASST GOM Niguarda	Dep. Of Oncology and Hemato-Oncology University of Milan	Claudia Alteri et al	https://www.gisaid.org	?	?	23/09/2020
Italy/LOM-UniMI-L204/2020	ncov	EPI_ISL_542192	?	2020-03-08	Europe	Italy	Lombardy		Europe	Italy	Lombardy	genome	29751	Human	19	Male	20A	B.1	G	ASST GOM Niguarda	Dep. Of Oncology and Hemato-Oncology University of Milan	Claudia Alteri et al	https://www.gisaid.org	?	?	23/09/2020
Italy/LOM-UniMI-L205/2020	ncov	EPI_ISL_542193	?	2020-03-03	Europe	Italy	Lombardy		Europe	Italy	Lombardy	genome	29751	Human	78	Male	20B	B.1.1	GR	ASST GOM Niguarda	Dep. Of Oncology and Hemato-Oncology University of Milan	Claudia Alteri et al	https://www.gisaid.org	?	?	23/09/2020
Italy/LOM-UniMI-L206/2020	ncov	EPI_ISL_542194	?	2020-03-08	Europe	Italy	Lombardy		Europe	Italy	Lombardy	genome	29751	Human	65	Male	20A	B.1	G	ASST GOM Niguarda	Dep. Of Oncology and Hemato-Oncology University of Milan	Claudia Alteri et al	https://www.gisaid.org	?	?	23/09/2020
Italy/LOM-UniMI-L207/2020	ncov	EPI_ISL_542195	?	2020-03-10	Europe	Italy	Lombardy		Europe	Italy	Lombardy	genome	29751	Human	85	Female	20B	B.1.1	GR	ASST GOM Niguarda	Dep. Of Oncology and Hemato-Oncology University of Milan	Claudia Alteri et al	https://www.gisaid.org	?	?	23/09/2020
Italy/LOM-UniMI-L208/2020	ncov	EPI_ISL_542196	?	2020-03-07	Europe	Italy	Lombardy		Europe	Italy	Lombardy	genome	29751	Human	57	Female	20A	B.1	G	ASST GOM Niguarda	Dep. Of Oncology and Hemato-Oncology University of Milan	Claudia Alteri et al	https://www.gisaid.org	?	?	23/09/2020
Italy/LOM-UniMI-L210/2020	ncov	EPI_ISL_542197	?	2020-03-12	Europe	Italy	Lombardy		Europe	Italy	Lombardy	genome	29751	Human	66	Male	20A	B.1	G	ASST GOM Niguarda	Dep. Of Oncology and Hemato-Oncology University of Milan	Claudia Alteri et al	https://www.gisaid.org	?	?	23/09/2020
Italy/LOM-UniMI-L211/2020	ncov	EPI_ISL_542198	?	2020-03-12	Europe	Italy	Lombardy		Europe	Italy	Lombardy	genome	29751	Human	60	Male	20B	B.1.1	GR	ASST GOM Niguarda	Dep. Of Oncology and Hemato-Oncology University of Milan	Claudia Alteri et al	https://www.gisaid.org	?	?	23/09/2020
Italy/LOM-UniMI-L212/2020	ncov	EPI_ISL_542199	?	2020-03-14	Europe	Italy	Lombardy		Europe	Italy	Lombardy	genome	29751	Human	88	Female	20B	B.1.1	GR	ASST GOM Niguarda	Dep. Of Oncology and Hemato-Oncology University of Milan	Claudia Alteri et al	https://www.gisaid.org	?	?	23/09/2020
Italy/LOM-UniMI-L213/2020	ncov	EPI_ISL_542200	?	2020-03-12	Europe	Italy	Lombardy		Europe	Italy	Lombardy	genome	29751	Human	72	Male	20B	B.1.1	GR	ASST GOM Niguarda	Dep. Of Oncology and Hemato-Oncology University of Milan	Claudia Alteri et al	https://www.gisaid.org	?	?	23/09/2020
Italy/LOM-UniMI-L214/2020	ncov	EPI_ISL_542201	?	2020-03-12	Europe	Italy	Lombardy		Europe	Italy	Lombardy	genome	29751	Human	85	Male	20B	B.1.1	GR	ASST GOM Niguarda	Dep. Of Oncology and Hemato-Oncology University of Milan	Claudia Alteri et al	https://www.gisaid.org	?	?	23/09/2020
Italy/LOM-UniMI-L215/2020	ncov	EPI_ISL_542202	?	2020-03-12	Europe	Italy	Lombardy		Europe	Italy	Lombardy	genome	29751	Human	60	Male	20A	B.1	G	ASST GOM Niguarda	Dep. Of Oncology and Hemato-Oncology University of Milan	Claudia Alteri et al	https://www.gisaid.org	?	?	23/09/2020
Italy/LOM-UniMI-L216/2020	ncov	EPI_ISL_542203	?	2020-03-13	Europe	Italy	Lombardy		Europe	Italy	Lombardy	genome	29751	Human	20	Male	20A	B.1.5	G	ASST GOM Niguarda	Dep. Of Oncology and Hemato-Oncology University of Milan	Claudia Alteri et al	https://www.gisaid.org	?	?	23/09/2020
Italy/LOM-UniMI-L217/2020	ncov	EPI_ISL_542204	?	2020-03-15	Europe	Italy	Lombardy		Europe	Italy	Lombardy	genome	29751	Human	27	Male	20A	B.1.5	G	ASST GOM Niguarda	Dep. Of Oncology and Hemato-Oncology University of Milan	Claudia Alteri et al	https://www.gisaid.org	?	?	23/09/2020
Italy/LOM-UniMI-L218/2020	ncov	EPI_ISL_542205	?	2020-03-10	Europe	Italy	Lombardy		Europe	Italy	Lombardy	genome	29751	Human	83	Male	20A	B.1.5	G	ASST GOM Niguarda	Dep. Of Oncology and Hemato-Oncology University of Milan	Claudia Alteri et al	https://www.gisaid.org	?	?	23/09/2020
Italy/LOM-UniMI-L219/2020	ncov	EPI_ISL_542206	?	2020-03-15	Europe	Italy	Lombardy		Europe	Italy	Lombardy	genome	29751	Human	38	Male	20B	B.1.1	GR	ASST GOM Niguarda	Dep. Of Oncology and Hemato-Oncology University of Milan	Claudia Alteri et al	https://www.gisaid.org	?	?	23/09/2020
Italy/LOM-UniMI-L220/2020	ncov	EPI_ISL_542207	?	2020-03-11	Europe	Italy	Lombardy		Europe	Italy	Lombardy	genome	29751	Human	21	Female	20A	B.1	G	ASST GOM Niguarda	Dep. Of Oncology and Hemato-Oncology University of Milan	Claudia Alteri et al	https://www.gisaid.org	?	?	23/09/2020
Italy/LOM-UniMI-L221/2020	ncov	EPI_ISL_542208	?	2020-03-14	Europe	Italy	Lombardy		Europe	Italy	Lombardy	genome	29751	Human	58	Female	20A	B.1.5	G	ASST GOM Niguarda	Dep. Of Oncology and Hemato-Oncology University of Milan	Claudia Alteri et al	https://www.gisaid.org	?	?	23/09/2020
Italy/LOM-UniMI-L222/2020	ncov	EPI_ISL_542209	?	2020-03-13	Europe	Italy	Lombardy		Europe	Italy	Lombardy	genome	29751	Human	22	Male	20B	B.1.1	GR	ASST GOM Niguarda	Dep. Of Oncology and Hemato-Oncology University of Milan	Claudia Alteri et al	https://www.gisaid.org	?	?	23/09/2020
Italy/LOM-UniMI-L223/2020	ncov	EPI_ISL_542210	?	2020-03-13	Europe	Italy	Lombardy		Europe	Italy	Lombardy	genome	29751	Human	86	Male	20B	B.1.1	GR	ASST GOM Niguarda	Dep. Of Oncology and Hemato-Oncology University of Milan	Claudia Alteri et al	https://www.gisaid.org	?	?	23/09/2020
Italy/LOM-UniMI-L224/2020	ncov	EPI_ISL_542211	?	2020-03-13	Europe	Italy	Lombardy		Europe	Italy	Lombardy	genome	29751	Human	68	Male	20B	B.1.1	GR	ASST GOM Niguarda	Dep. Of Oncology and Hemato-Oncology University of Milan	Claudia Alteri et al	https://www.gisaid.org	?	?	23/09/2020
Italy/LOM-UniMI-L225/2020	ncov	EPI_ISL_542212	?	2020-03-14	Europe	Italy	Lombardy		Europe	Italy	Lombardy	genome	29751	Human	53	Female	20A	B.1	G	ASST GOM Niguarda	Dep. Of Oncology and Hemato-Oncology University of Milan	Claudia Alteri et al	https://www.gisaid.org	?	?	23/09/2020
Italy/LOM-UniMI-L226/2020	ncov	EPI_ISL_542213	?	2020-03-14	Europe	Italy	Lombardy		Europe	Italy	Lombardy	genome	29751	Human	82	Female	20A	B.1	G	ASST GOM Niguarda	Dep. Of Oncology and Hemato-Oncology University of Milan	Claudia Alteri et al	https://www.gisaid.org	?	?	23/09/2020
Italy/LOM-UniMI-L227/2020	ncov	EPI_ISL_542214	?	2020-03-14	Europe	Italy	Lombardy		Europe	Italy	Lombardy	genome	29751	Human	87	Male	20B	B.1.1	GR	ASST GOM Niguarda	Dep. Of Oncology and Hemato-Oncology University of Milan	Claudia Alteri et al	https://www.gisaid.org	?	?	23/09/2020
Italy/LOM-UniMI-L228/2020	ncov	EPI_ISL_542215	?	2020-03-11	Europe	Italy	Lombardy		Europe	Italy	Lombardy	genome	29748	Human	92	Male	19A	B	L	ASST GOM Niguarda	Dep. Of Oncology and Hemato-Oncology University of Milan	Claudia Alteri et al	https://www.gisaid.org	?	?	23/09/2020
Italy/LOM-UniMI-L229/2020	ncov	EPI_ISL_542216	?	2020-03-11	Europe	Italy	Lombardy		Europe	Italy	Lombardy	genome	29751	Human	59	Male	20A	B.1.5	G	ASST GOM Niguarda	Dep. Of Oncology and Hemato-Oncology University of Milan	Claudia Alteri et al	https://www.gisaid.org	?	?	23/09/2020
Italy/LOM-UniMI-L230/2020	ncov	EPI_ISL_542217	?	2020-02-23	Europe	Italy	Lombardy		Europe	Italy	Lombardy	genome	29751	Human	55	Male	20A	B.1.5	G	ASST GOM Niguarda	Dep. Of Oncology and Hemato-Oncology University of Milan	Claudia Alteri et al	https://www.gisaid.org	?	?	23/09/2020
Italy/LOM-UniMI-L239/2020	ncov	EPI_ISL_542218	?	2020-03-04	Europe	Italy	Lombardy		Europe	Italy	Lombardy	genome	29751	Human	51	Male	20A	B.1	G	ASST GOM Niguarda	Dep. Of Oncology and Hemato-Oncology University of Milan	Claudia Alteri et al	https://www.gisaid.org	?	?	23/09/2020
Italy/LOM-UniMI-L240/2020	ncov	EPI_ISL_542219	?	2020-03-09	Europe	Italy	Lombardy		Europe	Italy	Lombardy	genome	29751	Human	69	Male	20B	B.1.1	GR	ASST GOM Niguarda	Dep. Of Oncology and Hemato-Oncology University of Milan	Claudia Alteri et al	https://www.gisaid.org	?	?	23/09/2020
Italy/LOM-UniMI-L242/2020	ncov	EPI_ISL_542220	?	2020-03-09	Europe	Italy	Lombardy		Europe	Italy	Lombardy	genome	29751	Human	41	Female	20A	B.1	G	ASST GOM Niguarda	Dep. Of Oncology and Hemato-Oncology University of Milan	Claudia Alteri et al	https://www.gisaid.org	?	?	23/09/2020
Italy/LOM-UniMI-L249/2020	ncov	EPI_ISL_542221	?	2020-02-22	Europe	Italy	Lombardy		Europe	Italy	Lombardy	genome	29751	Human	19	Female	20A	B.1.5	G	ASST GOM Niguarda	Dep. Of Oncology and Hemato-Oncology University of Milan	Claudia Alteri et al	https://www.gisaid.org	?	?	23/09/2020
Italy/LOM-UniMI-L250/2020	ncov	EPI_ISL_542222	?	2020-02-22	Europe	Italy	Lombardy		Europe	Italy	Lombardy	genome	29751	Human	68	Female	20A	B.1	G	ASST GOM Niguarda	Dep. Of Oncology and Hemato-Oncology University of Milan	Claudia Alteri et al	https://www.gisaid.org	?	?	23/09/2020
Italy/LOM-UniMI-L251/2020	ncov	EPI_ISL_542223	?	2020-02-22	Europe	Italy	Lombardy		Europe	Italy	Lombardy	genome	29751	Human	76	Female	20A	B.1	G	ASST GOM Niguarda	Dep. Of Oncology and Hemato-Oncology University of Milan	Claudia Alteri et al	https://www.gisaid.org	?	?	23/09/2020
Italy/LOM-UniMI-L252/2020	ncov	EPI_ISL_542224	?	2020-02-22	Europe	Italy	Lombardy		Europe	Italy	Lombardy	genome	29751	Human	66	Female	20A	B.1	G	ASST GOM Niguarda	Dep. Of Oncology and Hemato-Oncology University of Milan	Claudia Alteri et al	https://www.gisaid.org	?	?	23/09/2020
Italy/LOM-UniMI-L253/2020	ncov	EPI_ISL_542225	?	2020-02-23	Europe	Italy	Lombardy		Europe	Italy	Lombardy	genome	29751	Human	76	Female	20A	B.1	G	ASST GOM Niguarda	Dep. Of Oncology and Hemato-Oncology University of Milan	Claudia Alteri et al	https://www.gisaid.org	?	?	23/09/2020
Italy/LOM-UniMI-L254/2020	ncov	EPI_ISL_542226	?	2020-02-23	Europe	Italy	Lombardy		Europe	Italy	Lombardy	genome	29751	Human	72	Male	20A	B.1.5	G	ASST GOM Niguarda	Dep. Of Oncology and Hemato-Oncology University of Milan	Claudia Alteri et al	https://www.gisaid.org	?	?	23/09/2020
Italy/LOM-UniMI-L256/2020	ncov	EPI_ISL_542227	?	2020-02-23	Europe	Italy	Lombardy		Europe	Italy	Lombardy	genome	29751	Human	39	Male	20A	B.1.5	G	ASST GOM Niguarda	Dep. Of Oncology and Hemato-Oncology University of Milan	Claudia Alteri et al	https://www.gisaid.org	?	?	23/09/2020
Italy/LOM-UniMI-L257/2020	ncov	EPI_ISL_542228	?	2020-02-23	Europe	Italy	Lombardy		Europe	Italy	Lombardy	genome	29751	Human	59	Female	20A	B.1.5	G	ASST GOM Niguarda	Dep. Of Oncology and Hemato-Oncology University of Milan	Claudia Alteri et al	https://www.gisaid.org	?	?	23/09/2020
Italy/LOM-UniMI-L259/2020	ncov	EPI_ISL_542229	?	2020-02-24	Europe	Italy	Lombardy		Europe	Italy	Lombardy	genome	29751	Human	38	Male	20A	B.1.5	G	ASST GOM Niguarda	Dep. Of Oncology and Hemato-Oncology University of Milan	Claudia Alteri et al	https://www.gisaid.org	?	?	23/09/2020
Italy/LOM-UniMI-L260/2020	ncov	EPI_ISL_542230	?	2020-02-24	Europe	Italy	Lombardy		Europe	Italy	Lombardy	genome	29751	Human	79	Male	20A	B.1	G	ASST GOM Niguarda	Dep. Of Oncology and Hemato-Oncology University of Milan	Claudia Alteri et al	https://www.gisaid.org	?	?	23/09/2020
Italy/LOM-UniMI-L261/2020	ncov	EPI_ISL_542231	?	2020-02-24	Europe	Italy	Lombardy		Europe	Italy	Lombardy	genome	29751	Human	34	Male	20A	B.1	G	ASST GOM Niguarda	Dep. Of Oncology and Hemato-Oncology University of Milan	Claudia Alteri et al	https://www.gisaid.org	?	?	23/09/2020
Italy/LOM-UniMI-L265/2020	ncov	EPI_ISL_542232	?	2020-02-24	Europe	Italy	Lombardy		Europe	Italy	Lombardy	genome	29751	Human	80	Female	20A	B.1.5	G	ASST GOM Niguarda	Dep. Of Oncology and Hemato-Oncology University of Milan	Claudia Alteri et al	https://www.gisaid.org	?	?	23/09/2020
Italy/LOM-UniMI-L267/2020	ncov	EPI_ISL_542233	?	2020-02-24	Europe	Italy	Lombardy		Europe	Italy	Lombardy	genome	29751	Human	62	Male	20A	B.1.5	G	ASST GOM Niguarda	Dep. Of Oncology and Hemato-Oncology University of Milan	Claudia Alteri et al	https://www.gisaid.org	?	?	23/09/2020
Italy/LOM-UniMI-L268/2020	ncov	EPI_ISL_542234	?	2020-02-25	Europe	Italy	Lombardy		Europe	Italy	Lombardy	genome	29751	Human	78	Female	20A	B.1	G	ASST GOM Niguarda	Dep. Of Oncology and Hemato-Oncology University of Milan	Claudia Alteri et al	https://www.gisaid.org	?	?	23/09/2020
Italy/LOM-UniMI-L269/2020	ncov	EPI_ISL_542235	?	2020-02-25	Europe	Italy	Lombardy		Europe	Italy	Lombardy	genome	29751	Human	79	Male	20B	B.1.1	GR	ASST GOM Niguarda	Dep. Of Oncology and Hemato-Oncology University of Milan	Claudia Alteri et al	https://www.gisaid.org	?	?	23/09/2020
Italy/LOM-UniMI-L270/2020	ncov	EPI_ISL_542236	?	2020-02-25	Europe	Italy	Lombardy		Europe	Italy	Lombardy	genome	29751	Human	78	Male	20A	B.1	G	ASST GOM Niguarda	Dep. Of Oncology and Hemato-Oncology University of Milan	Claudia Alteri et al	https://www.gisaid.org	?	?	23/09/2020
Italy/LOM-UniMI-L271/2020	ncov	EPI_ISL_542237	?	2020-02-25	Europe	Italy	Lombardy		Europe	Italy	Lombardy	genome	29751	Human	84	Male	20B	B.1.1	GR	ASST GOM Niguarda	Dep. Of Oncology and Hemato-Oncology University of Milan	Claudia Alteri et al	https://www.gisaid.org	?	?	23/09/2020
Italy/LOM-UniMI-L272/2020	ncov	EPI_ISL_542238	?	2020-02-25	Europe	Italy	Lombardy		Europe	Italy	Lombardy	genome	29751	Human	89	Male	20B	B.1.1	GR	ASST GOM Niguarda	Dep. Of Oncology and Hemato-Oncology University of Milan	Claudia Alteri et al	https://www.gisaid.org	?	?	23/09/2020
Italy/LOM-UniMI-L273/2020	ncov	EPI_ISL_542239	?	2020-02-25	Europe	Italy	Lombardy		Europe	Italy	Lombardy	genome	29751	Human	85	Male	20A	B.1.5	G	ASST GOM Niguarda	Dep. Of Oncology and Hemato-Oncology University of Milan	Claudia Alteri et al	https://www.gisaid.org	?	?	23/09/2020
Italy/LOM-UniMI-L274/2020	ncov	EPI_ISL_542240	?	2020-02-25	Europe	Italy	Lombardy		Europe	Italy	Lombardy	genome	29751	Human	69	Female	20A	B.1	G	ASST GOM Niguarda	Dep. Of Oncology and Hemato-Oncology University of Milan	Claudia Alteri et al	https://www.gisaid.org	?	?	23/09/2020
Italy/LOM-UniMI-L276/2020	ncov	EPI_ISL_542241	?	2020-02-26	Europe	Italy	Lombardy		Europe	Italy	Lombardy	genome	29751	Human	96	Male	20A	B.1	G	ASST GOM Niguarda	Dep. Of Oncology and Hemato-Oncology University of Milan	Claudia Alteri et al	https://www.gisaid.org	?	?	23/09/2020
Italy/LOM-UniMI-L278/2020	ncov	EPI_ISL_542242	?	2020-02-27	Europe	Italy	Lombardy		Europe	Italy	Lombardy	genome	29751	Human	73	Male	20B	B.1.1	GR	ASST GOM Niguarda	Dep. Of Oncology and Hemato-Oncology University of Milan	Claudia Alteri et al	https://www.gisaid.org	?	?	23/09/2020
Italy/LOM-UniMI-L279/2020	ncov	EPI_ISL_542243	?	2020-02-28	Europe	Italy	Lombardy		Europe	Italy	Lombardy	genome	29751	Human	53	Female	20A	B.1.5	G	ASST GOM Niguarda	Dep. Of Oncology and Hemato-Oncology University of Milan	Claudia Alteri et al	https://www.gisaid.org	?	?	23/09/2020
Italy/LOM-UniMI-L280/2020	ncov	EPI_ISL_542244	?	2020-02-28	Europe	Italy	Lombardy		Europe	Italy	Lombardy	genome	29751	Human	88	Male	20B	B.1.1	GR	ASST GOM Niguarda	Dep. Of Oncology and Hemato-Oncology University of Milan	Claudia Alteri et al	https://www.gisaid.org	?	?	23/09/2020
Italy/LOM-UniMI-L281/2020	ncov	EPI_ISL_542245	?	2020-02-28	Europe	Italy	Lombardy		Europe	Italy	Lombardy	genome	29751	Human	86	Male	20A	B.1	G	ASST GOM Niguarda	Dep. Of Oncology and Hemato-Oncology University of Milan	Claudia Alteri et al	https://www.gisaid.org	?	?	23/09/2020
Italy/LOM-UniMI-L282/2020	ncov	EPI_ISL_542246	?	2020-02-28	Europe	Italy	Lombardy		Europe	Italy	Lombardy	genome	29751	Human	87	Male	20B	B.1.1	GR	ASST GOM Niguarda	Dep. Of Oncology and Hemato-Oncology University of Milan	Claudia Alteri et al	https://www.gisaid.org	?	?	23/09/2020
Italy/LOM-UniMI-L283/2020	ncov	EPI_ISL_542247	?	2020-02-28	Europe	Italy	Lombardy		Europe	Italy	Lombardy	genome	29751	Human	36	Male	20A	B.6	G	ASST GOM Niguarda	Dep. Of Oncology and Hemato-Oncology University of Milan	Claudia Alteri et al	https://www.gisaid.org	?	?	23/09/2020
Italy/LOM-UniMI-L284/2020	ncov	EPI_ISL_542248	?	2020-02-28	Europe	Italy	Lombardy		Europe	Italy	Lombardy	genome	29751	Human	87	Male	20A	B.1.5	G	ASST GOM Niguarda	Dep. Of Oncology and Hemato-Oncology University of Milan	Claudia Alteri et al	https://www.gisaid.org	?	?	23/09/2020
Italy/LOM-UniMI-L285/2020	ncov	EPI_ISL_542249	?	2020-02-28	Europe	Italy	Lombardy		Europe	Italy	Lombardy	genome	29751	Human	67	Male	20B	B.1.1	GR	ASST GOM Niguarda	Dep. Of Oncology and Hemato-Oncology University of Milan	Claudia Alteri et al	https://www.gisaid.org	?	?	23/09/2020
Italy/LOM-UniMI-L286/2020	ncov	EPI_ISL_542250	?	2020-02-28	Europe	Italy	Lombardy		Europe	Italy	Lombardy	genome	29751	Human	85	Male	20A	B.1	G	ASST GOM Niguarda	Dep. Of Oncology and Hemato-Oncology University of Milan	Claudia Alteri et al	https://www.gisaid.org	?	?	23/09/2020
Italy/LOM-UniMI-L287/2020	ncov	EPI_ISL_542251	?	2020-02-28	Europe	Italy	Lombardy		Europe	Italy	Lombardy	genome	29751	Human	67	Male	20A	B.1	G	ASST GOM Niguarda	Dep. Of Oncology and Hemato-Oncology University of Milan	Claudia Alteri et al	https://www.gisaid.org	?	?	23/09/2020
Italy/LOM-UniMI-L288/2020	ncov	EPI_ISL_542252	?	2020-02-28	Europe	Italy	Lombardy		Europe	Italy	Lombardy	genome	29751	Human	57	Male	20A	B.1.5	G	ASST GOM Niguarda	Dep. Of Oncology and Hemato-Oncology University of Milan	Claudia Alteri et al	https://www.gisaid.org	?	?	23/09/2020
Italy/LOM-UniMI-L289/2020	ncov	EPI_ISL_542253	?	2020-02-29	Europe	Italy	Lombardy		Europe	Italy	Lombardy	genome	29751	Human	82	Female	20A	B.1	G	ASST GOM Niguarda	Dep. Of Oncology and Hemato-Oncology University of Milan	Claudia Alteri et al	https://www.gisaid.org	?	?	23/09/2020
Italy/LOM-UniMI-L290/2020	ncov	EPI_ISL_542254	?	2020-02-29	Europe	Italy	Lombardy		Europe	Italy	Lombardy	genome	29751	Human	47	Female	20A	B.1.5	G	ASST GOM Niguarda	Dep. Of Oncology and Hemato-Oncology University of Milan	Claudia Alteri et al	https://www.gisaid.org	?	?	23/09/2020
Italy/LOM-UniMI-L292/2020	ncov	EPI_ISL_542255	?	2020-02-29	Europe	Italy	Lombardy		Europe	Italy	Lombardy	genome	29751	Human	54	Female	20A	B.1	G	ASST GOM Niguarda	Dep. Of Oncology and Hemato-Oncology University of Milan	Claudia Alteri et al	https://www.gisaid.org	?	?	23/09/2020
Italy/LOM-UniMI-L293/2020	ncov	EPI_ISL_542256	?	2020-02-29	Europe	Italy	Lombardy		Europe	Italy	Lombardy	genome	29751	Human	81	Male	20B	B.1.1	GR	ASST GOM Niguarda	Dep. Of Oncology and Hemato-Oncology University of Milan	Claudia Alteri et al	https://www.gisaid.org	?	?	23/09/2020
Italy/LOM-UniMI-L294/2020	ncov	EPI_ISL_542257	?	2020-02-29	Europe	Italy	Lombardy		Europe	Italy	Lombardy	genome	29751	Human	85	Female	20A	B.1.5	G	ASST GOM Niguarda	Dep. Of Oncology and Hemato-Oncology University of Milan	Claudia Alteri et al	https://www.gisaid.org	?	?	23/09/2020
Italy/LOM-UniMI-L295/2020	ncov	EPI_ISL_542258	?	2020-02-29	Europe	Italy	Lombardy		Europe	Italy	Lombardy	genome	29751	Human	78	Male	20B	B.1.1	GR	ASST GOM Niguarda	Dep. Of Oncology and Hemato-Oncology University of Milan	Claudia Alteri et al	https://www.gisaid.org	?	?	23/09/2020
Italy/LOM-UniMI-L296/2020	ncov	EPI_ISL_542259	?	2020-02-29	Europe	Italy	Lombardy		Europe	Italy	Lombardy	genome	29751	Human	80	Female	20B	B.1.1	GR	ASST GOM Niguarda	Dep. Of Oncology and Hemato-Oncology University of Milan	Claudia Alteri et al	https://www.gisaid.org	?	?	23/09/2020
Italy/LOM-UniMI-L299/2020	ncov	EPI_ISL_542260	?	2020-02-29	Europe	Italy	Lombardy		Europe	Italy	Lombardy	genome	29751	Human	90	Female	20A	B.1.5	G	ASST GOM Niguarda	Dep. Of Oncology and Hemato-Oncology University of Milan	Claudia Alteri et al	https://www.gisaid.org	?	?	23/09/2020
Italy/LOM-UniMI-L302/2020	ncov	EPI_ISL_542261	?	2020-02-29	Europe	Italy	Lombardy		Europe	Italy	Lombardy	genome	29751	Human	56	Male	20A	B.1	G	ASST GOM Niguarda	Dep. Of Oncology and Hemato-Oncology University of Milan	Claudia Alteri et al	https://www.gisaid.org	?	?	23/09/2020
Italy/LOM-UniMI-L309/2020	ncov	EPI_ISL_542262	?	2020-02-29	Europe	Italy	Lombardy		Europe	Italy	Lombardy	genome	29751	Human	92	Female	20B	B.1.1	GR	ASST GOM Niguarda	Dep. Of Oncology and Hemato-Oncology University of Milan	Claudia Alteri et al	https://www.gisaid.org	?	?	23/09/2020
Italy/LOM-UniMI-L310/2020	ncov	EPI_ISL_542263	?	2020-02-29	Europe	Italy	Lombardy		Europe	Italy	Lombardy	genome	29751	Human	82	Male	20B	B.1.1	GR	ASST GOM Niguarda	Dep. Of Oncology and Hemato-Oncology University of Milan	Claudia Alteri et al	https://www.gisaid.org	?	?	23/09/2020
Italy/LOM-UniMI-L311/2020	ncov	EPI_ISL_542264	?	2020-03-01	Europe	Italy	Lombardy		Europe	Italy	Lombardy	genome	29751	Human	46	Female	20A	B.1	G	ASST GOM Niguarda	Dep. Of Oncology and Hemato-Oncology University of Milan	Claudia Alteri et al	https://www.gisaid.org	?	?	23/09/2020
Italy/LOM-UniMI-L313/2020	ncov	EPI_ISL_542265	?	2020-03-01	Europe	Italy	Lombardy		Europe	Italy	Lombardy	genome	29751	Human	52	Female	20B	B.1.1	GR	ASST GOM Niguarda	Dep. Of Oncology and Hemato-Oncology University of Milan	Claudia Alteri et al	https://www.gisaid.org	?	?	23/09/2020
Italy/LOM-UniMI-L314/2020	ncov	EPI_ISL_542266	?	2020-03-01	Europe	Italy	Lombardy		Europe	Italy	Lombardy	genome	29751	Human	83	Male	20B	B.1.1	GR	ASST GOM Niguarda	Dep. Of Oncology and Hemato-Oncology University of Milan	Claudia Alteri et al	https://www.gisaid.org	?	?	23/09/2020
Italy/LOM-UniMI-L316/2020	ncov	EPI_ISL_542267	?	2020-03-01	Europe	Italy	Lombardy		Europe	Italy	Lombardy	genome	29751	Human	81	Male	20A	B.1	G	ASST GOM Niguarda	Dep. Of Oncology and Hemato-Oncology University of Milan	Claudia Alteri et al	https://www.gisaid.org	?	?	23/09/2020
Italy/LOM-UniMI-L317/2020	ncov	EPI_ISL_542268	?	2020-03-01	Europe	Italy	Lombardy		Europe	Italy	Lombardy	genome	29751	Human	54	Male	20A	B.1	G	ASST GOM Niguarda	Dep. Of Oncology and Hemato-Oncology University of Milan	Claudia Alteri et al	https://www.gisaid.org	?	?	23/09/2020
Italy/LOM-UniMI-L318/2020	ncov	EPI_ISL_542269	?	2020-03-01	Europe	Italy	Lombardy		Europe	Italy	Lombardy	genome	29751	Human	76	Male	20A	B.1	G	ASST GOM Niguarda	Dep. Of Oncology and Hemato-Oncology University of Milan	Claudia Alteri et al	https://www.gisaid.org	?	?	23/09/2020
Italy/LOM-UniMI-L319/2020	ncov	EPI_ISL_542270	?	2020-03-01	Europe	Italy	Lombardy		Europe	Italy	Lombardy	genome	29751	Human	80	Male	20B	B.1.1	GR	ASST GOM Niguarda	Dep. Of Oncology and Hemato-Oncology University of Milan	Claudia Alteri et al	https://www.gisaid.org	?	?	23/09/2020
Italy/LOM-UniMI-L321/2020	ncov	EPI_ISL_542271	?	2020-03-01	Europe	Italy	Lombardy		Europe	Italy	Lombardy	genome	29751	Human	47	Female	20B	B.1.1	GR	ASST GOM Niguarda	Dep. Of Oncology and Hemato-Oncology University of Milan	Claudia Alteri et al	https://www.gisaid.org	?	?	23/09/2020
Italy/LOM-UniMI-L322/2020	ncov	EPI_ISL_542272	?	2020-03-01	Europe	Italy	Lombardy		Europe	Italy	Lombardy	genome	29751	Human	70	Male	20B	B.1.1	GR	ASST GOM Niguarda	Dep. Of Oncology and Hemato-Oncology University of Milan	Claudia Alteri et al	https://www.gisaid.org	?	?	23/09/2020
Italy/LOM-UniMI-L325/2020	ncov	EPI_ISL_542273	?	2020-03-01	Europe	Italy	Lombardy		Europe	Italy	Lombardy	genome	29742	Human	66	Female	20A	B.1	G	ASST GOM Niguarda	Dep. Of Oncology and Hemato-Oncology University of Milan	Claudia Alteri et al	https://www.gisaid.org	?	?	23/09/2020
Italy/LOM-UniMI-L327/2020	ncov	EPI_ISL_542274	?	2020-03-02	Europe	Italy	Lombardy		Europe	Italy	Lombardy	genome	29751	Human	77	Male	20A	B.1	G	ASST GOM Niguarda	Dep. Of Oncology and Hemato-Oncology University of Milan	Claudia Alteri et al	https://www.gisaid.org	?	?	23/09/2020
Italy/LOM-UniMI-L328/2020	ncov	EPI_ISL_542275	?	2020-03-02	Europe	Italy	Lombardy		Europe	Italy	Lombardy	genome	29751	Human	66	Female	20A	B.1.5	G	ASST GOM Niguarda	Dep. Of Oncology and Hemato-Oncology University of Milan	Claudia Alteri et al	https://www.gisaid.org	?	?	23/09/2020
Italy/LOM-UniMI-L329/2020	ncov	EPI_ISL_542276	?	2020-03-02	Europe	Italy	Lombardy		Europe	Italy	Lombardy	genome	29751	Human	64	Male	20A	B.1	G	ASST GOM Niguarda	Dep. Of Oncology and Hemato-Oncology University of Milan	Claudia Alteri et al	https://www.gisaid.org	?	?	23/09/2020
Italy/LOM-UniMI-L330/2020	ncov	EPI_ISL_542277	?	2020-03-02	Europe	Italy	Lombardy		Europe	Italy	Lombardy	genome	29751	Human	75	Female	20A	B.1.91	G	ASST GOM Niguarda	Dep. Of Oncology and Hemato-Oncology University of Milan	Claudia Alteri et al	https://www.gisaid.org	?	?	23/09/2020
Italy/LOM-UniMI-L331/2020	ncov	EPI_ISL_542278	?	2020-03-03	Europe	Italy	Lombardy		Europe	Italy	Lombardy	genome	29751	Human	88	Female	20A	B.1	G	San Matteo Hospital Pavia	Dep. Of Oncology and Hemato-Oncology University of Milan	Claudia Alteri et al	https://www.gisaid.org	?	?	23/09/2020
Italy/LOM-UniMI-L334/2020	ncov	EPI_ISL_542279	?	2020-03-03	Europe	Italy	Lombardy		Europe	Italy	Lombardy	genome	29751	Human	19	Female	20A	B.1	G	San Matteo Hospital Pavia	Dep. Of Oncology and Hemato-Oncology University of Milan	Claudia Alteri et al	https://www.gisaid.org	?	?	23/09/2020
Italy/LOM-UniMI-L335/2020	ncov	EPI_ISL_542280	?	2020-03-03	Europe	Italy	Lombardy		Europe	Italy	Lombardy	genome	29751	Human	80	Male	20A	B.1.5	G	San Matteo Hospital Pavia	Dep. Of Oncology and Hemato-Oncology University of Milan	Claudia Alteri et al	https://www.gisaid.org	?	?	23/09/2020
Italy/LOM-UniMI-L342/2020	ncov	EPI_ISL_542281	?	2020-03-04	Europe	Italy	Lombardy		Europe	Italy	Lombardy	genome	29751	Human	91	Male	20A	B.1	G	San Matteo Hospital Pavia	Dep. Of Oncology and Hemato-Oncology University of Milan	Claudia Alteri et al	https://www.gisaid.org	?	?	23/09/2020
Italy/LOM-UniMI-L343/2020	ncov	EPI_ISL_542282	?	2020-03-04	Europe	Italy	Lombardy		Europe	Italy	Lombardy	genome	29751	Human	60	Male	20A	B.1.139	G	San Matteo Hospital Pavia	Dep. Of Oncology and Hemato-Oncology University of Milan	Claudia Alteri et al	https://www.gisaid.org	?	?	23/09/2020
Italy/LOM-UniMI-L345/2020	ncov	EPI_ISL_542283	?	2020-03-04	Europe	Italy	Lombardy		Europe	Italy	Lombardy	genome	29751	Human	76	Male	20A	B.1	G	San Matteo Hospital Pavia	Dep. Of Oncology and Hemato-Oncology University of Milan	Claudia Alteri et al	https://www.gisaid.org	?	?	23/09/2020
Italy/LOM-UniMI-L346/2020	ncov	EPI_ISL_542284	?	2020-03-04	Europe	Italy	Lombardy		Europe	Italy	Lombardy	genome	29751	Human	82	Male	20A	B.1	G	San Matteo Hospital Pavia	Dep. Of Oncology and Hemato-Oncology University of Milan	Claudia Alteri et al	https://www.gisaid.org	?	?	23/09/2020
Italy/LOM-UniMI-L347/2020	ncov	EPI_ISL_542285	?	2020-03-04	Europe	Italy	Lombardy		Europe	Italy	Lombardy	genome	29751	Human	85	Male	20A	B.1.5	G	San Matteo Hospital Pavia	Dep. Of Oncology and Hemato-Oncology University of Milan	Claudia Alteri et al	https://www.gisaid.org	?	?	23/09/2020
Italy/LOM-UniMI-L348/2020	ncov	EPI_ISL_542286	?	2020-03-05	Europe	Italy	Lombardy		Europe	Italy	Lombardy	genome	29751	Human	81	Female	20A	B.1	G	San Matteo Hospital Pavia	Dep. Of Oncology and Hemato-Oncology University of Milan	Claudia Alteri et al	https://www.gisaid.org	?	?	23/09/2020
Italy/LOM-UniMI-L350/2020	ncov	EPI_ISL_542287	?	2020-03-05	Europe	Italy	Lombardy		Europe	Italy	Lombardy	genome	29751	Human	84	Male	20B	B.1.1	GR	San Matteo Hospital Pavia	Dep. Of Oncology and Hemato-Oncology University of Milan	Claudia Alteri et al	https://www.gisaid.org	?	?	23/09/2020
Italy/LOM-UniMI-L352/2020	ncov	EPI_ISL_542288	?	2020-03-05	Europe	Italy	Lombardy		Europe	Italy	Lombardy	genome	29751	Human	81	Female	20A	B.1.5	G	San Matteo Hospital Pavia	Dep. Of Oncology and Hemato-Oncology University of Milan	Claudia Alteri et al	https://www.gisaid.org	?	?	23/09/2020
Italy/LOM-UniMI-L354/2020	ncov	EPI_ISL_542289	?	2020-03-05	Europe	Italy	Lombardy		Europe	Italy	Lombardy	genome	29751	Human	97	Female	20A	B.1	G	San Matteo Hospital Pavia	Dep. Of Oncology and Hemato-Oncology University of Milan	Claudia Alteri et al	https://www.gisaid.org	?	?	23/09/2020
Italy/LOM-UniMI-L356/2020	ncov	EPI_ISL_542290	?	2020-03-05	Europe	Italy	Lombardy		Europe	Italy	Lombardy	genome	29751	Human	89	Male	20A	B.1	G	San Matteo Hospital Pavia	Dep. Of Oncology and Hemato-Oncology University of Milan	Claudia Alteri et al	https://www.gisaid.org	?	?	23/09/2020
Italy/LOM-UniMI-L357/2020	ncov	EPI_ISL_542291	?	2020-03-05	Europe	Italy	Lombardy		Europe	Italy	Lombardy	genome	29751	Human	94	Male	20A	B.1	G	San Matteo Hospital Pavia	Dep. Of Oncology and Hemato-Oncology University of Milan	Claudia Alteri et al	https://www.gisaid.org	?	?	23/09/2020
Italy/LOM-UniMI-L358/2020	ncov	EPI_ISL_542292	?	2020-03-05	Europe	Italy	Lombardy		Europe	Italy	Lombardy	genome	29751	Human	84	Female	20A	B.1	G	San Matteo Hospital Pavia	Dep. Of Oncology and Hemato-Oncology University of Milan	Claudia Alteri et al	https://www.gisaid.org	?	?	23/09/2020
Italy/LOM-UniMI-L361/2020	ncov	EPI_ISL_542293	?	2020-03-05	Europe	Italy	Lombardy		Europe	Italy	Lombardy	genome	29751	Human	79	Male	20B	B.1.1	GR	San Matteo Hospital Pavia	Dep. Of Oncology and Hemato-Oncology University of Milan	Claudia Alteri et al	https://www.gisaid.org	?	?	23/09/2020
Italy/LOM-UniMI-L362/2020	ncov	EPI_ISL_542294	?	2020-03-05	Europe	Italy	Lombardy		Europe	Italy	Lombardy	genome	29751	Human	59	Male	20A	B.1	G	San Matteo Hospital Pavia	Dep. Of Oncology and Hemato-Oncology University of Milan	Claudia Alteri et al	https://www.gisaid.org	?	?	23/09/2020
Italy/LOM-UniMI-L363/2020	ncov	EPI_ISL_542295	?	2020-03-06	Europe	Italy	Lombardy		Europe	Italy	Lombardy	genome	29751	Human	30	Male	20A	B.1.5	G	San Matteo Hospital Pavia	Dep. Of Oncology and Hemato-Oncology University of Milan	Claudia Alteri et al	https://www.gisaid.org	?	?	23/09/2020
Italy/LOM-UniMI-L364/2020	ncov	EPI_ISL_542296	?	2020-03-06	Europe	Italy	Lombardy		Europe	Italy	Lombardy	genome	29751	Human	68	Female	20A	B.1	G	San Matteo Hospital Pavia	Dep. Of Oncology and Hemato-Oncology University of Milan	Claudia Alteri et al	https://www.gisaid.org	?	?	23/09/2020
Italy/LOM-UniMI-L366/2020	ncov	EPI_ISL_542297	?	2020-03-07	Europe	Italy	Lombardy		Europe	Italy	Lombardy	genome	29751	Human	52	Male	20A	B.1.5	G	San Matteo Hospital Pavia	Dep. Of Oncology and Hemato-Oncology University of Milan	Claudia Alteri et al	https://www.gisaid.org	?	?	23/09/2020
Italy/LOM-UniMI-L367/2020	ncov	EPI_ISL_542298	?	2020-03-07	Europe	Italy	Lombardy		Europe	Italy	Lombardy	genome	29751	Human	98	Male	20A	B.1.5	G	San Matteo Hospital Pavia	Dep. Of Oncology and Hemato-Oncology University of Milan	Claudia Alteri et al	https://www.gisaid.org	?	?	23/09/2020
Italy/LOM-UniMI-L368/2020	ncov	EPI_ISL_542299	?	2020-03-07	Europe	Italy	Lombardy		Europe	Italy	Lombardy	genome	29751	Human	49	Male	20A	B.1.5	G	San Matteo Hospital Pavia	Dep. Of Oncology and Hemato-Oncology University of Milan	Claudia Alteri et al	https://www.gisaid.org	?	?	23/09/2020
Italy/LOM-UniMI-L369/2020	ncov	EPI_ISL_542300	?	2020-03-07	Europe	Italy	Lombardy		Europe	Italy	Lombardy	genome	29751	Human	44	Female	20A	B.1	G	San Matteo Hospital Pavia	Dep. Of Oncology and Hemato-Oncology University of Milan	Claudia Alteri et al	https://www.gisaid.org	?	?	23/09/2020
Italy/LOM-UniMI-L370/2020	ncov	EPI_ISL_542301	?	2020-03-07	Europe	Italy	Lombardy		Europe	Italy	Lombardy	genome	29751	Human	75	Male	20A	B.1	G	San Matteo Hospital Pavia	Dep. Of Oncology and Hemato-Oncology University of Milan	Claudia Alteri et al	https://www.gisaid.org	?	?	23/09/2020
Italy/LOM-UniMI-L371/2020	ncov	EPI_ISL_542302	?	2020-03-07	Europe	Italy	Lombardy		Europe	Italy	Lombardy	genome	29751	Human	68	Female	20A	B.1	G	San Matteo Hospital Pavia	Dep. Of Oncology and Hemato-Oncology University of Milan	Claudia Alteri et al	https://www.gisaid.org	?	?	23/09/2020
Italy/LOM-UniMI-L372/2020	ncov	EPI_ISL_542303	?	2020-03-07	Europe	Italy	Lombardy		Europe	Italy	Lombardy	genome	29751	Human	66	Male	20A	B.1.5	G	San Matteo Hospital Pavia	Dep. Of Oncology and Hemato-Oncology University of Milan	Claudia Alteri et al	https://www.gisaid.org	?	?	23/09/2020
Italy/LOM-UniMI-L373/2020	ncov	EPI_ISL_542304	?	2020-03-08	Europe	Italy	Lombardy		Europe	Italy	Lombardy	genome	29751	Human	70	Male	20A	B.1	G	San Matteo Hospital Pavia	Dep. Of Oncology and Hemato-Oncology University of Milan	Claudia Alteri et al	https://www.gisaid.org	?	?	23/09/2020
Italy/LOM-UniMI-L378/2020	ncov	EPI_ISL_542305	?	2020-03-08	Europe	Italy	Lombardy		Europe	Italy	Lombardy	genome	29751	Human	61	Male	20A	B.1	G	San Matteo Hospital Pavia	Dep. Of Oncology and Hemato-Oncology University of Milan	Claudia Alteri et al	https://www.gisaid.org	?	?	23/09/2020
Italy/LOM-UniMI-L380/2020	ncov	EPI_ISL_542306	?	2020-03-08	Europe	Italy	Lombardy		Europe	Italy	Lombardy	genome	29751	Human	36	Male	20B	B.1.1	GR	San Matteo Hospital Pavia	Dep. Of Oncology and Hemato-Oncology University of Milan	Claudia Alteri et al	https://www.gisaid.org	?	?	23/09/2020
Italy/LOM-UniMI-L384/2020	ncov	EPI_ISL_542307	?	2020-03-09	Europe	Italy	Lombardy		Europe	Italy	Lombardy	genome	29751	Human	82	Male	20A	B.1	G	San Matteo Hospital Pavia	Dep. Of Oncology and Hemato-Oncology University of Milan	Claudia Alteri et al	https://www.gisaid.org	?	?	23/09/2020
Italy/LOM-UniMI-L385/2020	ncov	EPI_ISL_542308	?	2020-03-09	Europe	Italy	Lombardy		Europe	Italy	Lombardy	genome	29751	Human	78	Male	20A	B.1.5	G	San Matteo Hospital Pavia	Dep. Of Oncology and Hemato-Oncology University of Milan	Claudia Alteri et al	https://www.gisaid.org	?	?	23/09/2020
Italy/LOM-UniMI-L386/2020	ncov	EPI_ISL_542309	?	2020-03-09	Europe	Italy	Lombardy		Europe	Italy	Lombardy	genome	29751	Human	51	Male	20A	B.1	G	San Matteo Hospital Pavia	Dep. Of Oncology and Hemato-Oncology University of Milan	Claudia Alteri et al	https://www.gisaid.org	?	?	23/09/2020
Italy/LOM-UniMI-L387/2020	ncov	EPI_ISL_542310	?	2020-03-09	Europe	Italy	Lombardy		Europe	Italy	Lombardy	genome	29751	Human	55	Male	20A	B.1	G	San Matteo Hospital Pavia	Dep. Of Oncology and Hemato-Oncology University of Milan	Claudia Alteri et al	https://www.gisaid.org	?	?	23/09/2020
Italy/LOM-UniMI-L388/2020	ncov	EPI_ISL_542311	?	2020-03-09	Europe	Italy	Lombardy		Europe	Italy	Lombardy	genome	29751	Human	75	Male	20B	B.1.1	GR	San Matteo Hospital Pavia	Dep. Of Oncology and Hemato-Oncology University of Milan	Claudia Alteri et al	https://www.gisaid.org	?	?	23/09/2020
Italy/LOM-UniMI-L389/2020	ncov	EPI_ISL_542312	?	2020-03-09	Europe	Italy	Lombardy		Europe	Italy	Lombardy	genome	29751	Human	36	Male	20A	B.1.5	G	San Matteo Hospital Pavia	Dep. Of Oncology and Hemato-Oncology University of Milan	Claudia Alteri et al	https://www.gisaid.org	?	?	23/09/2020
Italy/LOM-UniMI-L390/2020	ncov	EPI_ISL_542313	?	2020-03-09	Europe	Italy	Lombardy		Europe	Italy	Lombardy	genome	29751	Human	37	Male	20A	B.1	G	San Matteo Hospital Pavia	Dep. Of Oncology and Hemato-Oncology University of Milan	Claudia Alteri et al	https://www.gisaid.org	?	?	23/09/2020
Italy/LOM-UniMI-L391/2020	ncov	EPI_ISL_542314	?	2020-03-09	Europe	Italy	Lombardy		Europe	Italy	Lombardy	genome	29751	Human	71	Female	20A	B.1.5	G	San Matteo Hospital Pavia	Dep. Of Oncology and Hemato-Oncology University of Milan	Claudia Alteri et al	https://www.gisaid.org	?	?	23/09/2020
Italy/LOM-UniMI-L393/2020	ncov	EPI_ISL_542315	?	2020-03-09	Europe	Italy	Lombardy		Europe	Italy	Lombardy	genome	29751	Human	85	Female	20A	B.1	G	San Matteo Hospital Pavia	Dep. Of Oncology and Hemato-Oncology University of Milan	Claudia Alteri et al	https://www.gisaid.org	?	?	23/09/2020
Italy/LOM-UniMI-L394/2020	ncov	EPI_ISL_542316	?	2020-03-09	Europe	Italy	Lombardy		Europe	Italy	Lombardy	genome	29751	Human	75	Male	20A	B.1.5	G	San Matteo Hospital Pavia	Dep. Of Oncology and Hemato-Oncology University of Milan	Claudia Alteri et al	https://www.gisaid.org	?	?	23/09/2020
Italy/LOM-UniMI-L395/2020	ncov	EPI_ISL_542317	?	2020-03-09	Europe	Italy	Lombardy		Europe	Italy	Lombardy	genome	29751	Human	95	Female	20B	B.1.1	GR	San Matteo Hospital Pavia	Dep. Of Oncology and Hemato-Oncology University of Milan	Claudia Alteri et al	https://www.gisaid.org	?	?	23/09/2020
Italy/LOM-UniMI-L396/2020	ncov	EPI_ISL_542318	?	2020-03-09	Europe	Italy	Lombardy		Europe	Italy	Lombardy	genome	29751	Human	80	Female	20A	B.1	G	San Matteo Hospital Pavia	Dep. Of Oncology and Hemato-Oncology University of Milan	Claudia Alteri et al	https://www.gisaid.org	?	?	23/09/2020
Italy/LOM-UniMI-L397/2020	ncov	EPI_ISL_542319	?	2020-03-09	Europe	Italy	Lombardy		Europe	Italy	Lombardy	genome	29751	Human	72	Male	20B	B.1.1	GR	San Matteo Hospital Pavia	Dep. Of Oncology and Hemato-Oncology University of Milan	Claudia Alteri et al	https://www.gisaid.org	?	?	23/09/2020
Italy/LOM-UniMI-L398/2020	ncov	EPI_ISL_542320	?	2020-03-13	Europe	Italy	Lombardy		Europe	Italy	Lombardy	genome	29751	Human	24	Male	20A	B.1	G	San Matteo Hospital Pavia	Dep. Of Oncology and Hemato-Oncology University of Milan	Claudia Alteri et al	https://www.gisaid.org	?	?	23/09/2020
Italy/LOM-UniMI-L399/2020	ncov	EPI_ISL_542321	?	2020-03-06	Europe	Italy	Lombardy		Europe	Italy	Lombardy	genome	29751	Human	93	Male	20B	B.1.1.71	GR	San Matteo Hospital Pavia	Dep. Of Oncology and Hemato-Oncology University of Milan	Claudia Alteri et al	https://www.gisaid.org	?	?	23/09/2020
Italy/LOM-UniMI-L400/2020	ncov	EPI_ISL_542322	?	2020-03-12	Europe	Italy	Lombardy		Europe	Italy	Lombardy	genome	29751	Human	62	Male	20A	B.1.5	G	San Matteo Hospital Pavia	Dep. Of Oncology and Hemato-Oncology University of Milan	Claudia Alteri et al	https://www.gisaid.org	?	?	23/09/2020
Italy/LOM-UniMI-L401/2020	ncov	EPI_ISL_542323	?	2020-03-14	Europe	Italy	Lombardy		Europe	Italy	Lombardy	genome	29751	Human	68	Male	20A	B.1	G	San Matteo Hospital Pavia	Dep. Of Oncology and Hemato-Oncology University of Milan	Claudia Alteri et al	https://www.gisaid.org	?	?	23/09/2020
Italy/LOM-UniMI-L402/2020	ncov	EPI_ISL_542324	?	2020-03-13	Europe	Italy	Lombardy		Europe	Italy	Lombardy	genome	29751	Human	81	Female	20A	B.1	G	San Matteo Hospital Pavia	Dep. Of Oncology and Hemato-Oncology University of Milan	Claudia Alteri et al	https://www.gisaid.org	?	?	23/09/2020
Italy/LOM-UniMI-L403/2020	ncov	EPI_ISL_542325	?	2020-03-15	Europe	Italy	Lombardy		Europe	Italy	Lombardy	genome	29751	Human	60	Male	20A	B.1.5	G	San Matteo Hospital Pavia	Dep. Of Oncology and Hemato-Oncology University of Milan	Claudia Alteri et al	https://www.gisaid.org	?	?	23/09/2020
Italy/LOM-UniMI-L404/2020	ncov	EPI_ISL_542326	?	2020-03-14	Europe	Italy	Lombardy		Europe	Italy	Lombardy	genome	29751	Human	45	Male	20B	B.1.1	GR	San Matteo Hospital Pavia	Dep. Of Oncology and Hemato-Oncology University of Milan	Claudia Alteri et al	https://www.gisaid.org	?	?	23/09/2020
Italy/LOM-UniMI-L406/2020	ncov	EPI_ISL_542327	?	2020-03-16	Europe	Italy	Lombardy		Europe	Italy	Lombardy	genome	29751	Human	55	Male	20A	B.1	G	San Matteo Hospital Pavia	Dep. Of Oncology and Hemato-Oncology University of Milan	Claudia Alteri et al	https://www.gisaid.org	?	?	23/09/2020
Italy/LOM-UniMI-L407/2020	ncov	EPI_ISL_542328	?	2020-03-13	Europe	Italy	Lombardy		Europe	Italy	Lombardy	genome	29751	Human	98	Female	20A	B.1	G	San Matteo Hospital Pavia	Dep. Of Oncology and Hemato-Oncology University of Milan	Claudia Alteri et al	https://www.gisaid.org	?	?	23/09/2020
Italy/LOM-UniMI-L409/2020	ncov	EPI_ISL_542329	?	2020-03-12	Europe	Italy	Lombardy		Europe	Italy	Lombardy	genome	29751	Human	43	Female	20A	B.1	G	San Matteo Hospital Pavia	Dep. Of Oncology and Hemato-Oncology University of Milan	Claudia Alteri et al	https://www.gisaid.org	?	?	23/09/2020
Italy/LOM-UniMI-L410/2020	ncov	EPI_ISL_542330	?	2020-03-03	Europe	Italy	Lombardy		Europe	Italy	Lombardy	genome	29751	Human	89	Male	20A	B.1	G	San Matteo Hospital Pavia	Dep. Of Oncology and Hemato-Oncology University of Milan	Claudia Alteri et al	https://www.gisaid.org	?	?	23/09/2020
Italy/LOM-UniMI-L411/2020	ncov	EPI_ISL_542331	?	2020-03-01	Europe	Italy	Lombardy		Europe	Italy	Lombardy	genome	29751	Human	78	Female	20A	B.1	G	San Matteo Hospital Pavia	Dep. Of Oncology and Hemato-Oncology University of Milan	Claudia Alteri et al	https://www.gisaid.org	?	?	23/09/2020
Italy/LOM-UniMI-L412/2020	ncov	EPI_ISL_542332	?	2020-03-14	Europe	Italy	Lombardy		Europe	Italy	Lombardy	genome	29751	Human	70	Male	20B	B.1.1	GR	San Matteo Hospital Pavia	Dep. Of Oncology and Hemato-Oncology University of Milan	Claudia Alteri et al	https://www.gisaid.org	?	?	23/09/2020
Italy/LOM-UniMI-L413/2020	ncov	EPI_ISL_542333	?	2020-03-16	Europe	Italy	Lombardy		Europe	Italy	Lombardy	genome	29751	Human	91	Female	20A	B.1	G	San Matteo Hospital Pavia	Dep. Of Oncology and Hemato-Oncology University of Milan	Claudia Alteri et al	https://www.gisaid.org	?	?	23/09/2020
Italy/LOM-UniMI-L414/2020	ncov	EPI_ISL_542334	?	2020-03-16	Europe	Italy	Lombardy		Europe	Italy	Lombardy	genome	29751	Human	90	Male	20A	B.1	G	San Matteo Hospital Pavia	Dep. Of Oncology and Hemato-Oncology University of Milan	Claudia Alteri et al	https://www.gisaid.org	?	?	23/09/2020
Italy/LOM-UniMI-L415/2020	ncov	EPI_ISL_542335	?	2020-03-17	Europe	Italy	Lombardy		Europe	Italy	Lombardy	genome	29751	Human	40	Male	20A	B.1.5	G	San Matteo Hospital Pavia	Dep. Of Oncology and Hemato-Oncology University of Milan	Claudia Alteri et al	https://www.gisaid.org	?	?	23/09/2020
Italy/LOM-UniMI-L416/2020	ncov	EPI_ISL_542336	?	2020-03-16	Europe	Italy	Lombardy		Europe	Italy	Lombardy	genome	29751	Human	74	Female	20A	B.1.5	G	San Matteo Hospital Pavia	Dep. Of Oncology and Hemato-Oncology University of Milan	Claudia Alteri et al	https://www.gisaid.org	?	?	23/09/2020
Italy/LOM-UniMI-L418/2020	ncov	EPI_ISL_542337	?	2020-03-18	Europe	Italy	Lombardy		Europe	Italy	Lombardy	genome	29751	Human	34	Male	20A	B.1	G	San Matteo Hospital Pavia	Dep. Of Oncology and Hemato-Oncology University of Milan	Claudia Alteri et al	https://www.gisaid.org	?	?	23/09/2020
Italy/LOM-UniMI-L419/2020	ncov	EPI_ISL_542338	?	2020-03-12	Europe	Italy	Lombardy		Europe	Italy	Lombardy	genome	29751	Human	84	Female	20A	B.1	G	San Matteo Hospital Pavia	Dep. Of Oncology and Hemato-Oncology University of Milan	Claudia Alteri et al	https://www.gisaid.org	?	?	23/09/2020
Italy/LOM-UniMI-L420/2020	ncov	EPI_ISL_542339	?	2020-03-18	Europe	Italy	Lombardy		Europe	Italy	Lombardy	genome	29751	Human	68	Male	20B	B.1.1.1	GR	San Matteo Hospital Pavia	Dep. Of Oncology and Hemato-Oncology University of Milan	Claudia Alteri et al	https://www.gisaid.org	?	?	23/09/2020
Italy/LOM-UniMI-L421/2020	ncov	EPI_ISL_542340	?	2020-03-17	Europe	Italy	Lombardy		Europe	Italy	Lombardy	genome	29751	Human	81	Male	20A	B.1.5	G	San Matteo Hospital Pavia	Dep. Of Oncology and Hemato-Oncology University of Milan	Claudia Alteri et al	https://www.gisaid.org	?	?	23/09/2020
Italy/LOM-UniMI-L422/2020	ncov	EPI_ISL_542341	?	2020-03-18	Europe	Italy	Lombardy		Europe	Italy	Lombardy	genome	29751	Human	49	Male	20A	B.1	G	San Matteo Hospital Pavia	Dep. Of Oncology and Hemato-Oncology University of Milan	Claudia Alteri et al	https://www.gisaid.org	?	?	23/09/2020
Italy/LOM-UniMI-L423/2020	ncov	EPI_ISL_542342	?	2020-03-19	Europe	Italy	Lombardy		Europe	Italy	Lombardy	genome	29751	Human	82	Male	20A	B.1	G	San Matteo Hospital Pavia	Dep. Of Oncology and Hemato-Oncology University of Milan	Claudia Alteri et al	https://www.gisaid.org	?	?	23/09/2020
Italy/LOM-UniMI-L424/2020	ncov	EPI_ISL_542343	?	2020-03-17	Europe	Italy	Lombardy		Europe	Italy	Lombardy	genome	29751	Human	86	Female	20A	B.1	G	San Matteo Hospital Pavia	Dep. Of Oncology and Hemato-Oncology University of Milan	Claudia Alteri et al	https://www.gisaid.org	?	?	23/09/2020
Italy/LOM-UniMI-L425/2020	ncov	EPI_ISL_542344	?	2020-03-10	Europe	Italy	Lombardy		Europe	Italy	Lombardy	genome	29751	Human	86	Male	20B	B.1.1	GR	San Matteo Hospital Pavia	Dep. Of Oncology and Hemato-Oncology University of Milan	Claudia Alteri et al	https://www.gisaid.org	?	?	23/09/2020
Italy/LOM-UniMI-L426/2020	ncov	EPI_ISL_542345	?	2020-03-10	Europe	Italy	Lombardy		Europe	Italy	Lombardy	genome	29751	Human	82	Female	20A	B.1.5	G	San Matteo Hospital Pavia	Dep. Of Oncology and Hemato-Oncology University of Milan	Claudia Alteri et al	https://www.gisaid.org	?	?	23/09/2020
Italy/LOM-UniMI-L427/2020	ncov	EPI_ISL_542346	?	2020-03-15	Europe	Italy	Lombardy		Europe	Italy	Lombardy	genome	29751	Human	46	Male	19B	A.2	S	San Matteo Hospital Pavia	Dep. Of Oncology and Hemato-Oncology University of Milan	Claudia Alteri et al	https://www.gisaid.org	?	?	23/09/2020
Italy/LOM-UniMI-L428/2020	ncov	EPI_ISL_542347	?	2020-03-05	Europe	Italy	Lombardy		Europe	Italy	Lombardy	genome	29751	Human	66	Female	20A	B.1.5	G	San Matteo Hospital Pavia	Dep. Of Oncology and Hemato-Oncology University of Milan	Claudia Alteri et al	https://www.gisaid.org	?	?	23/09/2020
Italy/LOM-UniMI-L429/2020	ncov	EPI_ISL_542348	?	2020-03-17	Europe	Italy	Lombardy		Europe	Italy	Lombardy	genome	29751	Human	31	Male	20B	B.1.1	GR	San Matteo Hospital Pavia	Dep. Of Oncology and Hemato-Oncology University of Milan	Claudia Alteri et al	https://www.gisaid.org	?	?	23/09/2020
Italy/LOM-UniMI-L430/2020	ncov	EPI_ISL_542349	?	2020-03-19	Europe	Italy	Lombardy		Europe	Italy	Lombardy	genome	29751	Human	79	Male	20B	B.1.1	GR	San Matteo Hospital Pavia	Dep. Of Oncology and Hemato-Oncology University of Milan	Claudia Alteri et al	https://www.gisaid.org	?	?	23/09/2020
Italy/LOM-UniMI-L431/2020	ncov	EPI_ISL_542350	?	2020-03-20	Europe	Italy	Lombardy		Europe	Italy	Lombardy	genome	29751	Human	49	Female	20A	B.1.5	G	San Matteo Hospital Pavia	Dep. Of Oncology and Hemato-Oncology University of Milan	Claudia Alteri et al	https://www.gisaid.org	?	?	23/09/2020
Italy/LOM-UniMI-L432/2020	ncov	EPI_ISL_542351	?	2020-03-19	Europe	Italy	Lombardy		Europe	Italy	Lombardy	genome	29751	Human	86	Female	20A	B.1	G	San Matteo Hospital Pavia	Dep. Of Oncology and Hemato-Oncology University of Milan	Claudia Alteri et al	https://www.gisaid.org	?	?	23/09/2020
Italy/LOM-UniMI-L433/2020	ncov	EPI_ISL_542352	?	2020-03-20	Europe	Italy	Lombardy		Europe	Italy	Lombardy	genome	29751	Human	80	Female	20A	B.1.5	G	San Matteo Hospital Pavia	Dep. Of Oncology and Hemato-Oncology University of Milan	Claudia Alteri et al	https://www.gisaid.org	?	?	23/09/2020
Italy/LOM-UniMI-L434/2020	ncov	EPI_ISL_542353	?	2020-03-20	Europe	Italy	Lombardy		Europe	Italy	Lombardy	genome	29751	Human	89	Male	20A	B.1	G	San Matteo Hospital Pavia	Dep. Of Oncology and Hemato-Oncology University of Milan	Claudia Alteri et al	https://www.gisaid.org	?	?	23/09/2020
Italy/LOM-UniMI-L435/2020	ncov	EPI_ISL_542354	?	2020-03-20	Europe	Italy	Lombardy		Europe	Italy	Lombardy	genome	29751	Human	54	Female	20B	B.1.1.71	GR	San Matteo Hospital Pavia	Dep. Of Oncology and Hemato-Oncology University of Milan	Claudia Alteri et al	https://www.gisaid.org	?	?	23/09/2020
Italy/LOM-UniMI-L436/2020	ncov	EPI_ISL_542355	?	2020-03-19	Europe	Italy	Lombardy		Europe	Italy	Lombardy	genome	29751	Human	77	Male	20A	B.1	G	San Matteo Hospital Pavia	Dep. Of Oncology and Hemato-Oncology University of Milan	Claudia Alteri et al	https://www.gisaid.org	?	?	23/09/2020
Italy/LOM-UniMI-L437/2020	ncov	EPI_ISL_542356	?	2020-03-19	Europe	Italy	Lombardy		Europe	Italy	Lombardy	genome	29751	Human	74	Female	20B	B.1.1	GR	San Matteo Hospital Pavia	Dep. Of Oncology and Hemato-Oncology University of Milan	Claudia Alteri et al	https://www.gisaid.org	?	?	23/09/2020
Italy/LOM-UniMI-L438/2020	ncov	EPI_ISL_542357	?	2020-03-21	Europe	Italy	Lombardy		Europe	Italy	Lombardy	genome	29751	Human	79	Male	20A	B.1	G	San Matteo Hospital Pavia	Dep. Of Oncology and Hemato-Oncology University of Milan	Claudia Alteri et al	https://www.gisaid.org	?	?	23/09/2020
Italy/LOM-UniMI-L439/2020	ncov	EPI_ISL_542358	?	2020-03-28	Europe	Italy	Lombardy		Europe	Italy	Lombardy	genome	29751	Human	84	Female	20B	B.1.1	GR	San Matteo Hospital Pavia	Dep. Of Oncology and Hemato-Oncology University of Milan	Claudia Alteri et al	https://www.gisaid.org	?	?	23/09/2020
Italy/LOM-UniMI-L440/2020	ncov	EPI_ISL_542359	?	2020-03-22	Europe	Italy	Lombardy		Europe	Italy	Lombardy	genome	29751	Human	90	Female	20A	B.1.5	G	San Matteo Hospital Pavia	Dep. Of Oncology and Hemato-Oncology University of Milan	Claudia Alteri et al	https://www.gisaid.org	?	?	23/09/2020
Italy/LOM-UniMI-L441/2020	ncov	EPI_ISL_542360	?	2020-03-02	Europe	Italy	Lombardy		Europe	Italy	Lombardy	genome	29751	Human	57	Female	20A	B.1.5	G	San Matteo Hospital Pavia	Dep. Of Oncology and Hemato-Oncology University of Milan	Claudia Alteri et al	https://www.gisaid.org	?	?	23/09/2020
Italy/LOM-UniMI-L442/2020	ncov	EPI_ISL_542361	?	2020-03-22	Europe	Italy	Lombardy		Europe	Italy	Lombardy	genome	29751	Human	84	Female	20B	B.1.1	GR	San Matteo Hospital Pavia	Dep. Of Oncology and Hemato-Oncology University of Milan	Claudia Alteri et al	https://www.gisaid.org	?	?	23/09/2020
Italy/LOM-UniMI-L443/2020	ncov	EPI_ISL_542362	?	2020-03-25	Europe	Italy	Lombardy		Europe	Italy	Lombardy	genome	29751	Human	91	Male	20B	B.1.1	GR	San Matteo Hospital Pavia	Dep. Of Oncology and Hemato-Oncology University of Milan	Claudia Alteri et al	https://www.gisaid.org	?	?	23/09/2020
Italy/LOM-UniMI-L444/2020	ncov	EPI_ISL_542363	?	2020-03-20	Europe	Italy	Lombardy		Europe	Italy	Lombardy	genome	29751	Human	75	Female	20B	B.1.1	GR	San Matteo Hospital Pavia	Dep. Of Oncology and Hemato-Oncology University of Milan	Claudia Alteri et al	https://www.gisaid.org	?	?	23/09/2020
Italy/LOM-UniMI-L445/2020	ncov	EPI_ISL_542364	?	2020-03-14	Europe	Italy	Lombardy		Europe	Italy	Lombardy	genome	29751	Human	25	Female	20B	B.1.1	GR	San Matteo Hospital Pavia	Dep. Of Oncology and Hemato-Oncology University of Milan	Claudia Alteri et al	https://www.gisaid.org	?	?	23/09/2020
Italy/LOM-UniMI-L447/2020	ncov	EPI_ISL_542365	?	2020-03-23	Europe	Italy	Lombardy		Europe	Italy	Lombardy	genome	29751	Human	93	Female	20A	B.1	G	San Matteo Hospital Pavia	Dep. Of Oncology and Hemato-Oncology University of Milan	Claudia Alteri et al	https://www.gisaid.org	?	?	23/09/2020
Italy/LOM-UniMI-L448/2020	ncov	EPI_ISL_542366	?	2020-03-18	Europe	Italy	Lombardy		Europe	Italy	Lombardy	genome	29751	Human	80	Female	20A	B.1.5	G	San Matteo Hospital Pavia	Dep. Of Oncology and Hemato-Oncology University of Milan	Claudia Alteri et al	https://www.gisaid.org	?	?	23/09/2020
Italy/LOM-UniMI-L449/2020	ncov	EPI_ISL_542367	?	2020-03-22	Europe	Italy	Lombardy		Europe	Italy	Lombardy	genome	29751	Human	46	Male	20B	B.1.1.35	GR	San Matteo Hospital Pavia	Dep. Of Oncology and Hemato-Oncology University of Milan	Claudia Alteri et al	https://www.gisaid.org	?	?	23/09/2020
Italy/LOM-UniMI-L450/2020	ncov	EPI_ISL_542368	?	2020-03-23	Europe	Italy	Lombardy		Europe	Italy	Lombardy	genome	29751	Human	71	Male	20A	B.1	G	San Matteo Hospital Pavia	Dep. Of Oncology and Hemato-Oncology University of Milan	Claudia Alteri et al	https://www.gisaid.org	?	?	23/09/2020
Italy/LOM-UniMI-L451/2020	ncov	EPI_ISL_542369	?	2020-03-13	Europe	Italy	Lombardy		Europe	Italy	Lombardy	genome	29751	Human	59	Female	20A	B.1	G	San Matteo Hospital Pavia	Dep. Of Oncology and Hemato-Oncology University of Milan	Claudia Alteri et al	https://www.gisaid.org	?	?	23/09/2020
Italy/LOM-UniMI-L452/2020	ncov	EPI_ISL_542370	?	2020-03-24	Europe	Italy	Lombardy		Europe	Italy	Lombardy	genome	29751	Human	73	Male	20A	B.1	G	San Matteo Hospital Pavia	Dep. Of Oncology and Hemato-Oncology University of Milan	Claudia Alteri et al	https://www.gisaid.org	?	?	23/09/2020
Italy/LOM-UniMI-L453/2020	ncov	EPI_ISL_542371	?	2020-03-21	Europe	Italy	Lombardy		Europe	Italy	Lombardy	genome	29751	Human	51	Female	20B	B.1.1	GR	San Matteo Hospital Pavia	Dep. Of Oncology and Hemato-Oncology University of Milan	Claudia Alteri et al	https://www.gisaid.org	?	?	23/09/2020
Italy/LOM-UniMI-L454/2020	ncov	EPI_ISL_542372	?	2020-03-25	Europe	Italy	Lombardy		Europe	Italy	Lombardy	genome	29751	Human	99	Male	20B	B.1.1	GR	San Matteo Hospital Pavia	Dep. Of Oncology and Hemato-Oncology University of Milan	Claudia Alteri et al	https://www.gisaid.org	?	?	23/09/2020
Italy/LOM-UniMI-L455/2020	ncov	EPI_ISL_542373	?	2020-03-25	Europe	Italy	Lombardy		Europe	Italy	Lombardy	genome	29751	Human	84	Female	20A	B.1	G	San Matteo Hospital Pavia	Dep. Of Oncology and Hemato-Oncology University of Milan	Claudia Alteri et al	https://www.gisaid.org	?	?	23/09/2020
Italy/LOM-UniMI-L457/2020	ncov	EPI_ISL_542374	?	2020-03-25	Europe	Italy	Lombardy		Europe	Italy	Lombardy	genome	29751	Human	84	Female	20A	B.1	G	San Matteo Hospital Pavia	Dep. Of Oncology and Hemato-Oncology University of Milan	Claudia Alteri et al	https://www.gisaid.org	?	?	23/09/2020
Italy/LOM-UniMI-L458/2020	ncov	EPI_ISL_542375	?	2020-03-25	Europe	Italy	Lombardy		Europe	Italy	Lombardy	genome	29751	Human	28	Male	20A	B.1	G	San Matteo Hospital Pavia	Dep. Of Oncology and Hemato-Oncology University of Milan	Claudia Alteri et al	https://www.gisaid.org	?	?	23/09/2020
Italy/LOM-UniMI-L459/2020	ncov	EPI_ISL_542376	?	2020-03-13	Europe	Italy	Lombardy		Europe	Italy	Lombardy	genome	29751	Human	83	Female	20A	B.1.5	G	San Matteo Hospital Pavia	Dep. Of Oncology and Hemato-Oncology University of Milan	Claudia Alteri et al	https://www.gisaid.org	?	?	23/09/2020
Italy/LOM-UniMI-L461/2020	ncov	EPI_ISL_542377	?	2020-03-25	Europe	Italy	Lombardy		Europe	Italy	Lombardy	genome	29751	Human	87	Female	20B	B.1.1.71	GR	San Matteo Hospital Pavia	Dep. Of Oncology and Hemato-Oncology University of Milan	Claudia Alteri et al	https://www.gisaid.org	?	?	23/09/2020
Italy/LOM-UniMI-L462/2020	ncov	EPI_ISL_542378	?	2020-03-16	Europe	Italy	Lombardy		Europe	Italy	Lombardy	genome	29751	Human	47	Male	20A	B.1	G	San Matteo Hospital Pavia	Dep. Of Oncology and Hemato-Oncology University of Milan	Claudia Alteri et al	https://www.gisaid.org	?	?	23/09/2020
Italy/LOM-UniMI-L463/2020	ncov	EPI_ISL_542379	?	2020-03-23	Europe	Italy	Lombardy		Europe	Italy	Lombardy	genome	29751	Human	77	Male	20A	B.1	G	San Matteo Hospital Pavia	Dep. Of Oncology and Hemato-Oncology University of Milan	Claudia Alteri et al	https://www.gisaid.org	?	?	23/09/2020
Italy/LOM-UniMI-L464/2020	ncov	EPI_ISL_542380	?	2020-03-27	Europe	Italy	Lombardy		Europe	Italy	Lombardy	genome	29751	Human	76	Female	20B	B.1.1.1	GR	San Matteo Hospital Pavia	Dep. Of Oncology and Hemato-Oncology University of Milan	Claudia Alteri et al	https://www.gisaid.org	?	?	23/09/2020
Italy/LOM-UniMI-L465/2020	ncov	EPI_ISL_542381	?	2020-03-20	Europe	Italy	Lombardy		Europe	Italy	Lombardy	genome	29751	Human	71	Female	20A	B.1.5	G	San Matteo Hospital Pavia	Dep. Of Oncology and Hemato-Oncology University of Milan	Claudia Alteri et al	https://www.gisaid.org	?	?	23/09/2020
Italy/LOM-UniMI-L469/2020	ncov	EPI_ISL_542382	?	2020-03-28	Europe	Italy	Lombardy		Europe	Italy	Lombardy	genome	29751	Human	89	Female	20A	B.1	G	San Matteo Hospital Pavia	Dep. Of Oncology and Hemato-Oncology University of Milan	Claudia Alteri et al	https://www.gisaid.org	?	?	23/09/2020
Italy/LOM-UniMI-L470/2020	ncov	EPI_ISL_542383	?	2020-03-23	Europe	Italy	Lombardy		Europe	Italy	Lombardy	genome	29751	Human	73	Male	20B	B.1.1	GR	San Matteo Hospital Pavia	Dep. Of Oncology and Hemato-Oncology University of Milan	Claudia Alteri et al	https://www.gisaid.org	?	?	23/09/2020
Italy/LOM-UniMI-L471/2020	ncov	EPI_ISL_542384	?	2020-03-28	Europe	Italy	Lombardy		Europe	Italy	Lombardy	genome	29751	Human	85	Female	20B	B.1.1	GR	San Matteo Hospital Pavia	Dep. Of Oncology and Hemato-Oncology University of Milan	Claudia Alteri et al	https://www.gisaid.org	?	?	23/09/2020
Italy/LOM-UniMI-L472/2020	ncov	EPI_ISL_542385	?	2020-03-18	Europe	Italy	Lombardy		Europe	Italy	Lombardy	genome	29751	Human	85	Male	20A	B.1.5	G	San Matteo Hospital Pavia	Dep. Of Oncology and Hemato-Oncology University of Milan	Claudia Alteri et al	https://www.gisaid.org	?	?	23/09/2020
Italy/LOM-UniMI-L473/2020	ncov	EPI_ISL_542386	?	2020-03-30	Europe	Italy	Lombardy		Europe	Italy	Lombardy	genome	29751	Human	49	Male	20B	B.1.1	GR	San Matteo Hospital Pavia	Dep. Of Oncology and Hemato-Oncology University of Milan	Claudia Alteri et al	https://www.gisaid.org	?	?	23/09/2020
Italy/LOM-UniMI-L474/2020	ncov	EPI_ISL_542387	?	2020-03-30	Europe	Italy	Lombardy		Europe	Italy	Lombardy	genome	29751	Human	67	Male	20A	B.1.5	G	San Matteo Hospital Pavia	Dep. Of Oncology and Hemato-Oncology University of Milan	Claudia Alteri et al	https://www.gisaid.org	?	?	23/09/2020
Italy/LOM-UniMI-L475/2020	ncov	EPI_ISL_542388	?	2020-03-30	Europe	Italy	Lombardy		Europe	Italy	Lombardy	genome	29751	Human	64	Male	20B	B.1.1	GR	San Matteo Hospital Pavia	Dep. Of Oncology and Hemato-Oncology University of Milan	Claudia Alteri et al	https://www.gisaid.org	?	?	23/09/2020
Italy/LOM-UniMI-L476/2020	ncov	EPI_ISL_542389	?	2020-04-01	Europe	Italy	Lombardy		Europe	Italy	Lombardy	genome	29751	Human	79	Male	20B	B.1.1	GR	San Matteo Hospital Pavia	Dep. Of Oncology and Hemato-Oncology University of Milan	Claudia Alteri et al	https://www.gisaid.org	?	?	23/09/2020
Italy/LOM-UniMI-L477/2020	ncov	EPI_ISL_542390	?	2020-03-31	Europe	Italy	Lombardy		Europe	Italy	Lombardy	genome	29751	Human	56	Female	20A	B.1	G	San Matteo Hospital Pavia	Dep. Of Oncology and Hemato-Oncology University of Milan	Claudia Alteri et al	https://www.gisaid.org	?	?	23/09/2020
Italy/LOM-UniMI-L478/2020	ncov	EPI_ISL_542391	?	2020-03-12	Europe	Italy	Lombardy		Europe	Italy	Lombardy	genome	29673	Human	42	Male	20A	B.1	G	San Matteo Hospital Pavia	Dep. Of Oncology and Hemato-Oncology University of Milan	Claudia Alteri et al	https://www.gisaid.org	?	?	23/09/2020
Italy/LOM-UniMI-L480/2020	ncov	EPI_ISL_542392	?	2020-03-31	Europe	Italy	Lombardy		Europe	Italy	Lombardy	genome	29751	Human	87	Male	20B	B.1.1	GR	San Matteo Hospital Pavia	Dep. Of Oncology and Hemato-Oncology University of Milan	Claudia Alteri et al	https://www.gisaid.org	?	?	23/09/2020
Italy/LOM-UniMI-L485/2020	ncov	EPI_ISL_542393	?	2020-03-17	Europe	Italy	Lombardy		Europe	Italy	Lombardy	genome	29751	Human	55	Female	20A	B.1.5	G	San Matteo Hospital Pavia	Dep. Of Oncology and Hemato-Oncology University of Milan	Claudia Alteri et al	https://www.gisaid.org	?	?	23/09/2020
Italy/LOM-UniMI-L486/2020	ncov	EPI_ISL_542394	?	2020-03-17	Europe	Italy	Lombardy		Europe	Italy	Lombardy	genome	29751	Human	50	Female	20A	B.1.5	G	San Matteo Hospital Pavia	Dep. Of Oncology and Hemato-Oncology University of Milan	Claudia Alteri et al	https://www.gisaid.org	?	?	23/09/2020
Italy/LOM-UniMI-L487/2020	ncov	EPI_ISL_542395	?	2020-03-27	Europe	Italy	Lombardy		Europe	Italy	Lombardy	genome	29751	Human	60	Female	20A	B.1.5	G	San Matteo Hospital Pavia	Dep. Of Oncology and Hemato-Oncology University of Milan	Claudia Alteri et al	https://www.gisaid.org	?	?	23/09/2020
Italy/LOM-UniMI-L491/2020	ncov	EPI_ISL_542396	?	2020-03-20	Europe	Italy	Lombardy		Europe	Italy	Lombardy	genome	29751	Human	70	Female	20A	B.1	G	San Matteo Hospital Pavia	Dep. Of Oncology and Hemato-Oncology University of Milan	Claudia Alteri et al	https://www.gisaid.org	?	?	23/09/2020
Italy/LOM-UniMI-L492/2020	ncov	EPI_ISL_542397	?	2020-03-20	Europe	Italy	Lombardy		Europe	Italy	Lombardy	genome	29751	Human	51	Female	20A	B.1	G	San Matteo Hospital Pavia	Dep. Of Oncology and Hemato-Oncology University of Milan	Claudia Alteri et al	https://www.gisaid.org	?	?	23/09/2020
Italy/LOM-UniMI-L493/2020	ncov	EPI_ISL_542398	?	2020-03-21	Europe	Italy	Lombardy		Europe	Italy	Lombardy	genome	29751	Human	61	Female	20A	B.1	O	San Matteo Hospital Pavia	Dep. Of Oncology and Hemato-Oncology University of Milan	Claudia Alteri et al	https://www.gisaid.org	?	?	23/09/2020
Italy/LOM-UniMI-L494/2020	ncov	EPI_ISL_542399	?	2020-03-21	Europe	Italy	Lombardy		Europe	Italy	Lombardy	genome	29751	Human	56	Female	20A	B.1.5	G	San Matteo Hospital Pavia	Dep. Of Oncology and Hemato-Oncology University of Milan	Claudia Alteri et al	https://www.gisaid.org	?	?	23/09/2020
Italy/LOM-UniMI-L53/2020	ncov	EPI_ISL_542400	?	2020-03-02	Europe	Italy	Lombardy		Europe	Italy	Lombardy	genome	29751	Human	77	Male	20A	B.1.5	G	ASST GOM Niguarda	Dep. Of Oncology and Hemato-Oncology University of Milan	Claudia Alteri et al	https://www.gisaid.org	?	?	23/09/2020
Italy/LOM-UniMI-L54/2020	ncov	EPI_ISL_542401	?	2020-02-26	Europe	Italy	Lombardy		Europe	Italy	Lombardy	genome	29751	Human	45	Male	20A	B.1.5	G	ASST GOM Niguarda	Dep. Of Oncology and Hemato-Oncology University of Milan	Claudia Alteri et al	https://www.gisaid.org	?	?	23/09/2020
Italy/LOM-UniMI-L55/2020	ncov	EPI_ISL_542402	?	2020-03-02	Europe	Italy	Lombardy		Europe	Italy	Lombardy	genome	29751	Human	77	Male	20B	B.1.1	GR	ASST GOM Niguarda	Dep. Of Oncology and Hemato-Oncology University of Milan	Claudia Alteri et al	https://www.gisaid.org	?	?	23/09/2020
Italy/LOM-UniMI-L56/2020	ncov	EPI_ISL_542403	?	2020-03-03	Europe	Italy	Lombardy		Europe	Italy	Lombardy	genome	29751	Human	78	Female	20B	B.1.1	GR	ASST GOM Niguarda	Dep. Of Oncology and Hemato-Oncology University of Milan	Claudia Alteri et al	https://www.gisaid.org	?	?	23/09/2020
Italy/LOM-UniMI-L57/2020	ncov	EPI_ISL_542404	?	2020-03-04	Europe	Italy	Lombardy		Europe	Italy	Lombardy	genome	29751	Human	51	Female	20B	B.1.1	GR	ASST GOM Niguarda	Dep. Of Oncology and Hemato-Oncology University of Milan	Claudia Alteri et al	https://www.gisaid.org	?	?	23/09/2020
Italy/LOM-UniMI-L58/2020	ncov	EPI_ISL_542405	?	2020-03-04	Europe	Italy	Lombardy		Europe	Italy	Lombardy	genome	29751	Human	65	Male	20A	B.1	G	ASST GOM Niguarda	Dep. Of Oncology and Hemato-Oncology University of Milan	Claudia Alteri et al	https://www.gisaid.org	?	?	23/09/2020
Italy/LOM-UniMI-L60/2020	ncov	EPI_ISL_542406	?	2020-02-27	Europe	Italy	Lombardy		Europe	Italy	Lombardy	genome	29751	Human	79	Male	20A	B.1	G	ASST GOM Niguarda	Dep. Of Oncology and Hemato-Oncology University of Milan	Claudia Alteri et al	https://www.gisaid.org	?	?	23/09/2020
Italy/LOM-UniMI-L61/2020	ncov	EPI_ISL_542407	?	2020-03-02	Europe	Italy	Lombardy		Europe	Italy	Lombardy	genome	29751	Human	89	Male	20B	B.1.1	GR	ASST GOM Niguarda	Dep. Of Oncology and Hemato-Oncology University of Milan	Claudia Alteri et al	https://www.gisaid.org	?	?	23/09/2020
Italy/LOM-UniMI-L62/2020	ncov	EPI_ISL_542408	?	2020-03-04	Europe	Italy	Lombardy		Europe	Italy	Lombardy	genome	29751	Human	47	Male	20A	B.1	G	ASST GOM Niguarda	Dep. Of Oncology and Hemato-Oncology University of Milan	Claudia Alteri et al	https://www.gisaid.org	?	?	23/09/2020
Italy/LOM-UniMI-L63/2020	ncov	EPI_ISL_542409	?	2020-03-03	Europe	Italy	Lombardy		Europe	Italy	Lombardy	genome	29751	Human	48	Female	20A	B.1.5	G	ASST GOM Niguarda	Dep. Of Oncology and Hemato-Oncology University of Milan	Claudia Alteri et al	https://www.gisaid.org	?	?	23/09/2020
Italy/LOM-UniMI-L64/2020	ncov	EPI_ISL_542410	?	2020-02-25	Europe	Italy	Lombardy		Europe	Italy	Lombardy	genome	29751	Human	68	Male	20B	B.1.1	GR	ASST GOM Niguarda	Dep. Of Oncology and Hemato-Oncology University of Milan	Claudia Alteri et al	https://www.gisaid.org	?	?	23/09/2020
Italy/LOM-UniMI-L65/2020	ncov	EPI_ISL_542411	?	2020-03-02	Europe	Italy	Lombardy		Europe	Italy	Lombardy	genome	29751	Human	90	Male	20A	B.1.5	G	ASST GOM Niguarda	Dep. Of Oncology and Hemato-Oncology University of Milan	Claudia Alteri et al	https://www.gisaid.org	?	?	23/09/2020
Italy/LOM-UniMI-L66/2020	ncov	EPI_ISL_542412	?	2020-02-29	Europe	Italy	Lombardy		Europe	Italy	Lombardy	genome	29751	Human	62	Male	20A	B.1	G	ASST GOM Niguarda	Dep. Of Oncology and Hemato-Oncology University of Milan	Claudia Alteri et al	https://www.gisaid.org	?	?	23/09/2020
Italy/LOM-UniMI-L67/2020	ncov	EPI_ISL_542413	?	2020-03-05	Europe	Italy	Lombardy		Europe	Italy	Lombardy	genome	29751	Human	23	Male	20A	B.1.5	G	ASST GOM Niguarda	Dep. Of Oncology and Hemato-Oncology University of Milan	Claudia Alteri et al	https://www.gisaid.org	?	?	23/09/2020
Italy/LOM-UniMI-L68/2020	ncov	EPI_ISL_542414	?	2020-03-04	Europe	Italy	Lombardy		Europe	Italy	Lombardy	genome	29751	Human	96	Female	20A	B.1	G	ASST GOM Niguarda	Dep. Of Oncology and Hemato-Oncology University of Milan	Claudia Alteri et al	https://www.gisaid.org	?	?	23/09/2020
Italy/LOM-UniMI-L69/2020	ncov	EPI_ISL_542415	?	2020-03-01	Europe	Italy	Lombardy		Europe	Italy	Lombardy	genome	29751	Human	72	Female	20B	B.1.1	GR	ASST GOM Niguarda	Dep. Of Oncology and Hemato-Oncology University of Milan	Claudia Alteri et al	https://www.gisaid.org	?	?	23/09/2020
Italy/LOM-UniMI-L70/2020	ncov	EPI_ISL_542416	?	2020-03-06	Europe	Italy	Lombardy		Europe	Italy	Lombardy	genome	29751	Human	52	Male	20A	B.1	G	ASST GOM Niguarda	Dep. Of Oncology and Hemato-Oncology University of Milan	Claudia Alteri et al	https://www.gisaid.org	?	?	23/09/2020
Italy/LOM-UniMI-L71/2020	ncov	EPI_ISL_542417	?	2020-03-04	Europe	Italy	Lombardy		Europe	Italy	Lombardy	genome	29751	Human	54	Male	20A	B.1	G	ASST GOM Niguarda	Dep. Of Oncology and Hemato-Oncology University of Milan	Claudia Alteri et al	https://www.gisaid.org	?	?	23/09/2020
Italy/LOM-UniMI-L73/2020	ncov	EPI_ISL_542418	?	2020-03-09	Europe	Italy	Lombardy		Europe	Italy	Lombardy	genome	29751	Human	57	Male	20B	B.1.1	GR	ASST GOM Niguarda	Dep. Of Oncology and Hemato-Oncology University of Milan	Claudia Alteri et al	https://www.gisaid.org	?	?	23/09/2020
Italy/LOM-UniMI-L74/2020	ncov	EPI_ISL_542419	?	2020-03-08	Europe	Italy	Lombardy		Europe	Italy	Lombardy	genome	29751	Human	88	Female	20A	B.1	G	ASST GOM Niguarda	Dep. Of Oncology and Hemato-Oncology University of Milan	Claudia Alteri et al	https://www.gisaid.org	?	?	23/09/2020
Italy/LOM-UniMI-L75/2020	ncov	EPI_ISL_542420	?	2020-03-03	Europe	Italy	Lombardy		Europe	Italy	Lombardy	genome	29751	Human	76	Male	20B	B.1.1	GR	ASST GOM Niguarda	Dep. Of Oncology and Hemato-Oncology University of Milan	Claudia Alteri et al	https://www.gisaid.org	?	?	23/09/2020
Italy/LOM-UniMI-L76/2020	ncov	EPI_ISL_542421	?	2020-03-05	Europe	Italy	Lombardy		Europe	Italy	Lombardy	genome	29751	Human	41	Female	20A	B.1	G	ASST GOM Niguarda	Dep. Of Oncology and Hemato-Oncology University of Milan	Claudia Alteri et al	https://www.gisaid.org	?	?	23/09/2020
Italy/LOM-UniMI-L77/2020	ncov	EPI_ISL_542422	?	2020-03-06	Europe	Italy	Lombardy		Europe	Italy	Lombardy	genome	29751	Human	73	Female	20B	B.1.1	GR	ASST GOM Niguarda	Dep. Of Oncology and Hemato-Oncology University of Milan	Claudia Alteri et al	https://www.gisaid.org	?	?	23/09/2020
Italy/LOM-UniMI-L78/2020	ncov	EPI_ISL_542423	?	2020-03-06	Europe	Italy	Lombardy		Europe	Italy	Lombardy	genome	29751	Human	41	Male	20A	B.1.5	G	ASST GOM Niguarda	Dep. Of Oncology and Hemato-Oncology University of Milan	Claudia Alteri et al	https://www.gisaid.org	?	?	23/09/2020
Italy/LOM-UniMI-L79/2020	ncov	EPI_ISL_542424	?	2020-03-03	Europe	Italy	Lombardy		Europe	Italy	Lombardy	genome	29751	Human	57	Male	20A	B.1	G	ASST GOM Niguarda	Dep. Of Oncology and Hemato-Oncology University of Milan	Claudia Alteri et al	https://www.gisaid.org	?	?	23/09/2020
Italy/LOM-UniMI-L80/2020	ncov	EPI_ISL_542425	?	2020-03-10	Europe	Italy	Lombardy		Europe	Italy	Lombardy	genome	29751	Human	70	Male	20A	B.1	G	ASST GOM Niguarda	Dep. Of Oncology and Hemato-Oncology University of Milan	Claudia Alteri et al	https://www.gisaid.org	?	?	23/09/2020
Italy/LOM-UniMI-L81/2020	ncov	EPI_ISL_542426	?	2020-03-08	Europe	Italy	Lombardy		Europe	Italy	Lombardy	genome	29751	Human	49	Female	20B	B.1.1	GR	ASST GOM Niguarda	Dep. Of Oncology and Hemato-Oncology University of Milan	Claudia Alteri et al	https://www.gisaid.org	?	?	23/09/2020
Italy/LOM-UniMI-L83/2020	ncov	EPI_ISL_542427	?	2020-03-11	Europe	Italy	Lombardy		Europe	Italy	Lombardy	genome	29751	Human	49	Male	20B	B.1.1	GR	ASST GOM Niguarda	Dep. Of Oncology and Hemato-Oncology University of Milan	Claudia Alteri et al	https://www.gisaid.org	?	?	23/09/2020
Italy/LOM-UniMI-L84/2020	ncov	EPI_ISL_542428	?	2020-03-10	Europe	Italy	Lombardy		Europe	Italy	Lombardy	genome	29751	Human	73	Male	20B	B.1.1	GR	ASST GOM Niguarda	Dep. Of Oncology and Hemato-Oncology University of Milan	Claudia Alteri et al	https://www.gisaid.org	?	?	23/09/2020
Italy/LOM-UniMI-L85/2020	ncov	EPI_ISL_542429	?	2020-03-02	Europe	Italy	Lombardy		Europe	Italy	Lombardy	genome	29751	Human	64	Male	20A	B.1.5	G	ASST GOM Niguarda	Dep. Of Oncology and Hemato-Oncology University of Milan	Claudia Alteri et al	https://www.gisaid.org	?	?	23/09/2020
Italy/LOM-UniMI-L86/2020	ncov	EPI_ISL_542430	?	2020-03-04	Europe	Italy	Lombardy		Europe	Italy	Lombardy	genome	29751	Human	81	Male	20B	B.1.1	GR	ASST GOM Niguarda	Dep. Of Oncology and Hemato-Oncology University of Milan	Claudia Alteri et al	https://www.gisaid.org	?	?	23/09/2020
