## Supplementary tables for "Evolutionary and phenotypic characterization of spike mutations in a new SARS-CoV-2 Lineage reveals two Variants of Interest": Supplementary_table_5.tsv (part 57 of 95)

strain	virus	gisaid_epi_isl	genbank_accession	date	region	country	division	location	region_exposure	country_exposure	division_exposure	segment	length	host	age	sex	Nextstrain_clade	pangolin_lineage	GISAID_clade	originating_lab	submitting_lab	authors	url	title	paper_url	date_submitted
Italy/LOM-UniMI-L87/2020	ncov	EPI_ISL_542431	?	2020-03-10	Europe	Italy	Lombardy		Europe	Italy	Lombardy	genome	29751	Human	35	Male	20B	B.1.1	GR	ASST GOM Niguarda	Dep. Of Oncology and Hemato-Oncology University of Milan	Claudia Alteri et al	https://www.gisaid.org	?	?	23/09/2020
Italy/LOM-UniMI-L88/2020	ncov	EPI_ISL_542432	?	2020-03-08	Europe	Italy	Lombardy		Europe	Italy	Lombardy	genome	29751	Human	54	Male	20A	B.1	G	ASST GOM Niguarda	Dep. Of Oncology and Hemato-Oncology University of Milan	Claudia Alteri et al	https://www.gisaid.org	?	?	23/09/2020
Italy/LOM-UniMI-L89/2020	ncov	EPI_ISL_542433	?	2020-03-10	Europe	Italy	Lombardy		Europe	Italy	Lombardy	genome	29751	Human	81	Male	20B	B.1.1	GR	ASST GOM Niguarda	Dep. Of Oncology and Hemato-Oncology University of Milan	Claudia Alteri et al	https://www.gisaid.org	?	?	23/09/2020
Italy/LOM-UniMI-L90/2020	ncov	EPI_ISL_542434	?	2020-03-09	Europe	Italy	Lombardy		Europe	Italy	Lombardy	genome	29751	Human	77	Female	20A	B.1	G	ASST GOM Niguarda	Dep. Of Oncology and Hemato-Oncology University of Milan	Claudia Alteri et al	https://www.gisaid.org	?	?	23/09/2020
Italy/LOM-UniMI-L91/2020	ncov	EPI_ISL_542435	?	2020-03-11	Europe	Italy	Lombardy		Europe	Italy	Lombardy	genome	29751	Human	73	Male	20A	B.1.5	G	ASST GOM Niguarda	Dep. Of Oncology and Hemato-Oncology University of Milan	Claudia Alteri et al	https://www.gisaid.org	?	?	23/09/2020
Italy/LOM-UniMI-L92/2020	ncov	EPI_ISL_542436	?	2020-03-10	Europe	Italy	Lombardy		Europe	Italy	Lombardy	genome	29751	Human	80	Male	20B	B.1.1	GR	ASST GOM Niguarda	Dep. Of Oncology and Hemato-Oncology University of Milan	Claudia Alteri et al	https://www.gisaid.org	?	?	23/09/2020
Italy/LOM-UniMI-L93/2020	ncov	EPI_ISL_542437	?	2020-03-08	Europe	Italy	Lombardy		Europe	Italy	Lombardy	genome	29751	Human	31	Female	20B	B.1.1	GR	ASST GOM Niguarda	Dep. Of Oncology and Hemato-Oncology University of Milan	Claudia Alteri et al	https://www.gisaid.org	?	?	23/09/2020
Italy/LOM-UniMI-L94/2020	ncov	EPI_ISL_542438	?	2020-03-10	Europe	Italy	Lombardy		Europe	Italy	Lombardy	genome	29751	Human	57	Male	20B	B.1.1	GR	ASST GOM Niguarda	Dep. Of Oncology and Hemato-Oncology University of Milan	Claudia Alteri et al	https://www.gisaid.org	?	?	23/09/2020
Italy/LOM-UniMI-L95/2020	ncov	EPI_ISL_542439	?	2020-03-08	Europe	Italy	Lombardy		Europe	Italy	Lombardy	genome	29751	Human	59	Male	20B	B.1.1	GR	ASST GOM Niguarda	Dep. Of Oncology and Hemato-Oncology University of Milan	Claudia Alteri et al	https://www.gisaid.org	?	?	23/09/2020
Italy/LOM-UniMI-L96/2020	ncov	EPI_ISL_542440	?	2020-03-06	Europe	Italy	Lombardy		Europe	Italy	Lombardy	genome	29751	Human	79	Male	20B	B.1.1	GR	ASST GOM Niguarda	Dep. Of Oncology and Hemato-Oncology University of Milan	Claudia Alteri et al	https://www.gisaid.org	?	?	23/09/2020
Italy/LOM-UniMI-L97/2020	ncov	EPI_ISL_542441	?	2020-03-09	Europe	Italy	Lombardy		Europe	Italy	Lombardy	genome	29751	Human	65	Male	20B	B.1.1	GR	ASST GOM Niguarda	Dep. Of Oncology and Hemato-Oncology University of Milan	Claudia Alteri et al	https://www.gisaid.org	?	?	23/09/2020
Italy/LOM-UniMI-L98/2020	ncov	EPI_ISL_542442	?	2020-02-26	Europe	Italy	Lombardy		Europe	Italy	Lombardy	genome	29751	Human	90	Female	20A	B.1.5	G	ASST GOM Niguarda	Dep. Of Oncology and Hemato-Oncology University of Milan	Claudia Alteri et al	https://www.gisaid.org	?	?	23/09/2020
Italy/LOM-UniMI-L99/2020	ncov	EPI_ISL_542443	?	2020-03-10	Europe	Italy	Lombardy		Europe	Italy	Lombardy	genome	29751	Human	80	Male	20A	B.1.131	G	ASST GOM Niguarda	Dep. Of Oncology and Hemato-Oncology University of Milan	Claudia Alteri et al	https://www.gisaid.org	?	?	23/09/2020
Italy/LOM-UniMI-vir1/2020	ncov	EPI_ISL_584051	?	2020-04-05	Europe	Italy	Lombardy		Europe	Italy	Lombardy	genome	29891	Human	?	Male	20A	B.1	G	Laboratory of Molecular Virology, Department of Biomedical, Surgical and Dental Sciences University of Milano	Laboratory of Molecular Virology, Department of Biomedical, Surgical and Dental Sciences University of Milano	Delbue et al	https://www.gisaid.org	?	?	19/10/2020
Italy/LOM-UniMI01/2020	ncov	EPI_ISL_417445	?	2020-02-24	Europe	Italy	Lombardy	Milan	Europe	Italy	Lombardy	genome	29836	Human	71	Male	20A	B.1.5	G	Laboratory of Infectious Diseases, Department of Biomedical and Clinical Sciences L. Sacco, University of Milan	Laboratory of Infectious Diseases, Department of Biomedical and Clinical Sciences L. Sacco, University of Milan	Gianguglielmo Zehender et al	https://www.gisaid.org	Genomic characterization and phylogenetic analysis of SARS-COV-2 in Italy	https://onlinelibrary.wiley.com/doi/abs/10.1002/jmv.25794	26/03/2020
Italy/LOM-UniMI02/2020	ncov	EPI_ISL_417446	?	2020-02-24	Europe	Italy	Lombardy	Milan	Europe	Italy	Lombardy	genome	29841	Human	76	Male	20A	B.1	G	Laboratory of Infectious Diseases, Department of Biomedical and Clinical Sciences L. Sacco, University of Milan	Laboratory of Infectious Diseases, Department of Biomedical and Clinical Sciences L. Sacco, University of Milan	Gianguglielmo Zehender et al	https://www.gisaid.org	Genomic characterization and phylogenetic analysis of SARS-COV-2 in Italy	https://onlinelibrary.wiley.com/doi/abs/10.1002/jmv.25794	26/03/2020
Italy/LOM-UniMI03/2020	ncov	EPI_ISL_417447	?	2020-02-24	Europe	Italy	Lombardy	Milan	Europe	Italy	Lombardy	genome	29841	Human	80	Male	20A	B.1	G	Laboratory of Infectious Diseases, Department of Biomedical and Clinical Sciences L. Sacco, University of Milan	Laboratory of Infectious Diseases, Department of Biomedical and Clinical Sciences L. Sacco, University of Milan	Gianguglielmo Zehender et al	https://www.gisaid.org	Genomic characterization and phylogenetic analysis of SARS-COV-2 in Italy	https://onlinelibrary.wiley.com/doi/abs/10.1002/jmv.25794	26/03/2020
Italy/LOM-UniSR-1/2020	ncov	EPI_ISL_413489	?	2020-03-03	Europe	Italy	Lombardy	Milan	Europe	Italy	Lombardy	genome	29887	Human	38	Female	20A	B.1	G	Laboratorio di Microbiologia e Virologia, Universit� Vita-Salute San Raffaele, Milano	Laboratorio di Microbiologia e Virologia, Universit� Vita-Salute San Raffaele, Milano	R.A Diotti et al	https://www.gisaid.org	?	?	05/03/2020
Italy/MAR-UnivPM-1/2020	ncov	EPI_ISL_417491	?	2020-03-03	Europe	Italy	Marche		Europe	Italy	Marche	genome	29801	Human	75	Male	20A	B.1	G	Virology Laboratory, Department of Biomedical Sciences and Public Health, University Politecnica delle Marche	Virology and Legal Medicine Laboratories, Department of Biomedical Sciences and Public Health, University Politecnica delle Marche	Bagnarelli et al	https://www.gisaid.org	?	?	26/03/2020
Italy/MAR-UnivPM-32898/2020	ncov	EPI_ISL_516079	MT483878.1	2020-03-08	Europe	Italy	Marche	Ancona	Europe	Italy	Marche	genome	29801	Human	31	Female	20A	B.1.5	G	Biomedical Sciences and Public Health, Polytechnic University of Marche	Biomedical Sciences and Public Health, Polytechnic University of Marche	Bagnarelli et al	https://www.gisaid.org	?	?	16/08/2020
Italy/MAR-UnivPM-34104/2020	ncov	EPI_ISL_516080	MT483876.1	2020-03-09	Europe	Italy	Marche	Ancona	Europe	Italy	Marche	genome	29800	Human	65	Female	20A	B.1	G	Biomedical Sciences and Public Health, Polytechnic University of Marche	Biomedical Sciences and Public Health, Polytechnic University of Marche	Bagnarelli et al	https://www.gisaid.org	?	?	16/08/2020
Italy/MAR-UnivPM-34117/2020	ncov	EPI_ISL_516081	MT483877.1	2020-03-09	Europe	Italy	Marche	Ancona	Europe	Italy	Marche	genome	29800	Human	57	Female	20A	B.1	G	Biomedical Sciences and Public Health, Polytechnic University of Marche	Biomedical Sciences and Public Health, Polytechnic University of Marche	Bagnarelli et al	https://www.gisaid.org	?	?	16/08/2020
Italy/MAR-UnivPM-43950/2020	ncov	EPI_ISL_516082	MT483879.1	2020-03-18	Europe	Italy	Marche	Ancona	Europe	Italy	Marche	genome	29800	Human	63	Female	20A	B.1.5	G	Biomedical Sciences and Public Health, Polytechnic University of Marche	Biomedical Sciences and Public Health, Polytechnic University of Marche	Bagnarelli et al	https://www.gisaid.org	?	?	16/08/2020
Italy/MAR-UnivPM-71205/2020	ncov	EPI_ISL_516083	MT479216.1	2020-02-26	Europe	Italy	Marche	Ancona	Europe	Italy	Marche	genome	29800	Human	80	Male	20A	B.1	G	Biomedical Sciences and Public Health, Polytechnic University of Marche	Biomedical Sciences and Public Health, Polytechnic University of Marche	Bagnarelli et al	https://www.gisaid.org	?	?	16/08/2020
Italy/MAR-UnivPM-73696/2020	ncov	EPI_ISL_516084	MT483875.1	2020-02-28	Europe	Italy	Marche	Ancona	Europe	Italy	Marche	genome	29801	Human	47	Female	20A	B.1	G	Biomedical Sciences and Public Health, Polytechnic University of Marche	Biomedical Sciences and Public Health, Polytechnic University of Marche	Bagnarelli et al	https://www.gisaid.org	?	?	16/08/2020
Italy/MAR-UnivPM-73702/2020	ncov	EPI_ISL_516085	MT483881.1	2020-02-28	Europe	Italy	Marche	Ancona	Europe	Italy	Marche	genome	29800	Human	52	Female	20A	B.1	G	Biomedical Sciences and Public Health, Polytechnic University of Marche	Biomedical Sciences and Public Health, Polytechnic University of Marche	Bagnarelli et al	https://www.gisaid.org	?	?	16/08/2020
Italy/MAR-UnivPM-78952/2020	ncov	EPI_ISL_516086	MT483867.1	2020-03-04	Europe	Italy	Marche	Ancona	Europe	Italy	Marche	genome	29800	Human	52	Male	20A	B.1.5	G	Biomedical Sciences and Public Health, Polytechnic University of Marche	Biomedical Sciences and Public Health, Polytechnic University of Marche	Bagnarelli et al	https://www.gisaid.org	?	?	16/08/2020
Italy/MAR-UnivPM-78955-2/2020	ncov	EPI_ISL_516088	?	2020-03-04	Europe	Italy	Marche	Ancona	Europe	Italy	Marche	genome	29800	Human	44	Male	20A	B.1	G	Biomedical Sciences and Public Health, Polytechnic University of Marche	Biomedical Sciences and Public Health, Polytechnic University of Marche	Bagnarelli et al	https://www.gisaid.org	?	?	16/08/2020
Italy/MAR-UnivPM-78955/2020	ncov	EPI_ISL_516087	MT483874.1	2020-03-04	Europe	Italy	Marche	Ancona	Europe	Italy	Marche	genome	29800	Human	44	Male	20A	B.1	G	Biomedical Sciences and Public Health, Polytechnic University of Marche	Biomedical Sciences and Public Health, Polytechnic University of Marche	Bagnarelli et al	https://www.gisaid.org	?	?	16/08/2020
Italy/MOL-AMVRC-2389/2020	ncov	EPI_ISL_457728	?	2020-03-04	Europe	Italy	Molise		Europe	Italy	Molise	genome	29903	Human	?	?	20B	B.1.1	GR	Department of Infectious Diseases, Istituto Superiore di Sanit�, Roma , Italy	Army Medical and Veterinary Research Center	Paola Stefanelli et al	https://www.gisaid.org	?	?	02/06/2020
Italy/PIE-SLL-MS45/2020	ncov	EPI_ISL_569866	?	2020-02-25	Europe	Italy	Piedmont	Turin	Europe	Italy	Piedmont	genome	29824	Human	83	Female	20A	B.1.5	G	Amedeo di savoia	Crosetto lab, Karolinska Institutet, SciLifeLab	Michele Simonetti et al	https://www.gisaid.org	?	?	03/10/2020
Italy/PIE-SLL-MS46/2020	ncov	EPI_ISL_569867	?	2020-02-22	Europe	Italy	Piedmont	Turin	Europe	Italy	Piedmont	genome	29824	Human	41	Male	20A	B.1.5	G	Amedeo di savoia	Crosetto lab, Karolinska Institutet, SciLifeLab	Michele Simonetti et al	https://www.gisaid.org	?	?	03/10/2020
Italy/PIE-SLL-MS50/2020	ncov	EPI_ISL_569864	?	2020-03-31	Europe	Italy	Piedmont	Turin	Europe	Italy	Piedmont	genome	26919	Human	24	Female	20B	B.1	G	Amedeo di savoia	Crosetto lab, Karolinska Institutet, SciLifeLab	Michele Simonetti et al	https://www.gisaid.org	?	?	03/10/2020
Italy/PIE-SLL-MS52/2020	ncov	EPI_ISL_569868	?	2020-04-01	Europe	Italy	Piedmont	Turin	Europe	Italy	Piedmont	genome	29823	Human	0	Male	20A	B.1.5	G	Amedeo di savoia	Crosetto lab, Karolinska Institutet, SciLifeLab	Michele Simonetti et al	https://www.gisaid.org	?	?	03/10/2020
Italy/PIE-SLL-MS53/2020	ncov	EPI_ISL_569869	?	2020-03-31	Europe	Italy	Piedmont	Turin	Europe	Italy	Piedmont	genome	29877	Human	23	Male	20B	B.1.1.1	GR	Amedeo di savoia	Crosetto lab, Karolinska Institutet, SciLifeLab	Michele Simonetti et al	https://www.gisaid.org	?	?	03/10/2020
Italy/PIE-SLL-MS54/2020	ncov	EPI_ISL_569870	?	2020-03-31	Europe	Italy	Piedmont	Turin	Europe	Italy	Piedmont	genome	29877	Human	59	Female	20B	B.1.1.35	GR	Amedeo di savoia	Crosetto lab, Karolinska Institutet, SciLifeLab	Michele Simonetti et al	https://www.gisaid.org	?	?	03/10/2020
Italy/PIE-SLL-MS55/2020	ncov	EPI_ISL_569871	?	2020-03-31	Europe	Italy	Piedmont	Turin	Europe	Italy	Piedmont	genome	29877	Human	45	Male	20B	B.1.1.35	GR	Amedeo di savoia	Crosetto lab, Karolinska Institutet, SciLifeLab	Michele Simonetti et al	https://www.gisaid.org	?	?	03/10/2020
Italy/PIE-SLL-MS56/2020	ncov	EPI_ISL_569872	?	2020-03-31	Europe	Italy	Piedmont	Turin	Europe	Italy	Piedmont	genome	29874	Human	76	Female	20A	B.1	G	Amedeo di savoia	Crosetto lab, Karolinska Institutet, SciLifeLab	Michele Simonetti et al	https://www.gisaid.org	?	?	03/10/2020
Italy/PIE-SLL-MS57/2020	ncov	EPI_ISL_569873	?	2020-03-31	Europe	Italy	Piedmont	Turin	Europe	Italy	Piedmont	genome	29901	Human	49	Female	20B	B.1.1.1	GR	Amedeo di savoia	Crosetto lab, Karolinska Institutet, SciLifeLab	Michele Simonetti et al	https://www.gisaid.org	?	?	03/10/2020
Italy/PIE-SLL-MS58/2020	ncov	EPI_ISL_569874	?	2020-03-31	Europe	Italy	Piedmont	Turin	Europe	Italy	Piedmont	genome	29903	Human	35	Male	20B	B.1.1.1	GR	Amedeo di savoia	Crosetto lab, Karolinska Institutet, SciLifeLab	Michele Simonetti et al	https://www.gisaid.org	?	?	03/10/2020
Italy/PIE-SLL-MS59/2020	ncov	EPI_ISL_569875	?	2020-03-31	Europe	Italy	Piedmont	Turin	Europe	Italy	Piedmont	genome	29900	Human	59	Male	20A	B.1	G	Amedeo di savoia	Crosetto lab, Karolinska Institutet, SciLifeLab	Michele Simonetti et al	https://www.gisaid.org	?	?	03/10/2020
Italy/PIE-SLL-MS61/2020	ncov	EPI_ISL_569876	?	2020-03-31	Europe	Italy	Piedmont	Turin	Europe	Italy	Piedmont	genome	29877	Human	60	Female	20B	B.1.1.1	GR	Amedeo di savoia	Crosetto lab, Karolinska Institutet, SciLifeLab	Michele Simonetti et al	https://www.gisaid.org	?	?	03/10/2020
Italy/PIE-SLL-MS62/2020	ncov	EPI_ISL_569877	?	2020-03-31	Europe	Italy	Piedmont	Turin	Europe	Italy	Piedmont	genome	29824	Human	83	Female	20B	B.1.1.1	GR	Amedeo di savoia	Crosetto lab, Karolinska Institutet, SciLifeLab	Michele Simonetti et al	https://www.gisaid.org	?	?	03/10/2020
Italy/PIE-SLL-MS63/2020	ncov	EPI_ISL_569878	?	2020-04-01	Europe	Italy	Piedmont	Turin	Europe	Italy	Piedmont	genome	29877	Human	21	Male	20B	B.1.1.1	GR	Amedeo di savoia	Crosetto lab, Karolinska Institutet, SciLifeLab	Michele Simonetti et al	https://www.gisaid.org	?	?	03/10/2020
Italy/PIE-SLL-NZ138/2020	ncov	EPI_ISL_569879	?	2020-04-01	Europe	Italy	Piedmont	Turin	Europe	Italy	Piedmont	genome	29874	Human	44	Female	20B	B.1.1.1	GR	Amedeo di savoia	Crosetto lab, Karolinska Institutet, SciLifeLab	Michele Simonetti et al	https://www.gisaid.org	?	?	03/10/2020
Italy/PIE-SLL-NZ140/2020	ncov	EPI_ISL_569880	?	2020-03-31	Europe	Italy	Piedmont	Turin	Europe	Italy	Piedmont	genome	29877	Human	81	Female	20A	B.1.5	G	Amedeo di savoia	Crosetto lab, Karolinska Institutet, SciLifeLab	Michele Simonetti et al	https://www.gisaid.org	?	?	03/10/2020
Italy/PIE-SLL-NZ141/2020	ncov	EPI_ISL_569881	?	2020-04-01	Europe	Italy	Piedmont	Turin	Europe	Italy	Piedmont	genome	29876	Human	63	Female	20B	B.1.1.1	GR	Amedeo di savoia	Crosetto lab, Karolinska Institutet, SciLifeLab	Michele Simonetti et al	https://www.gisaid.org	?	?	03/10/2020
Italy/PIE-SLL-NZ142/2020	ncov	EPI_ISL_569882	?	2020-04-01	Europe	Italy	Piedmont	Turin	Europe	Italy	Piedmont	genome	29877	Human	78	Female	20B	B.1.1.1	GR	Amedeo di savoia	Crosetto lab, Karolinska Institutet, SciLifeLab	Michele Simonetti et al	https://www.gisaid.org	?	?	03/10/2020
Italy/PIE-SLL-NZ144/2020	ncov	EPI_ISL_569883	?	2020-04-08	Europe	Italy	Piedmont	Turin	Europe	Italy	Piedmont	genome	29877	Human	76	Male	20B	B.1.1.35	GR	Amedeo di savoia	Crosetto lab, Karolinska Institutet, SciLifeLab	Michele Simonetti et al	https://www.gisaid.org	?	?	03/10/2020
Italy/PIE-SLL-NZ145/2020	ncov	EPI_ISL_569865	?	2020-04-08	Europe	Italy	Piedmont	Turin	Europe	Italy	Piedmont	genome	29868	Human	56	Female	20A	B.1	G	Amedeo di savoia	Crosetto lab, Karolinska Institutet, SciLifeLab	Michele Simonetti et al	https://www.gisaid.org	?	?	03/10/2020
Italy/PIE-SLL-NZ146/2020	ncov	EPI_ISL_569884	?	2020-04-08	Europe	Italy	Piedmont	Turin	Europe	Italy	Piedmont	genome	29849	Human	44	Male	20B	B.1.1.1	GR	Amedeo di savoia	Crosetto lab, Karolinska Institutet, SciLifeLab	Michele Simonetti et al	https://www.gisaid.org	?	?	03/10/2020
Italy/PIE-SLL-NZ147/2020	ncov	EPI_ISL_569885	?	2020-04-08	Europe	Italy	Piedmont	Turin	Europe	Italy	Piedmont	genome	29873	Human	96	Male	20B	B.1.1.1	GR	Amedeo di savoia	Crosetto lab, Karolinska Institutet, SciLifeLab	Michele Simonetti et al	https://www.gisaid.org	?	?	03/10/2020
Italy/PIE-SLL-NZ148/2020	ncov	EPI_ISL_569886	?	2020-04-08	Europe	Italy	Piedmont	Turin	Europe	Italy	Piedmont	genome	29873	Human	80	Female	20A	B.1.5	G	Amedeo di savoia	Crosetto lab, Karolinska Institutet, SciLifeLab	Michele Simonetti et al	https://www.gisaid.org	?	?	03/10/2020
Italy/SAR-AMVRC-28/2020	ncov	EPI_ISL_458085	?	2020-04-12	Europe	Italy	Sardinia		Europe	Italy	Sardinia	genome	29835	Human	62	Female	20B	B.1.1	GR	Laboratorio Biologia Molecolare Sars Cov2 - UOC Laboratorio Analisi - Servizio Medicina di Laboratorio , Ospedale "San Francesco" - ATS- ASSL Nuoro	Laboratorio specialistico UOC Ematologia - Ospedale "San Francesco" - ATS-ASSL Nuoro	Piras Giovanna et al	https://www.gisaid.org	?	?	03/06/2020
Italy/SAR-ASSL-01/2020	ncov	EPI_ISL_613560	?	2020-04-04	Europe	Italy	Sardinia	Nuoro	Europe	Italy	Sardinia	genome	29828	Human	29	Female	20A	B.1	G	Laboratorio Biologia Molecolare Sars Cov2 - UOC Laboratorio Analisi - Servizio Medicina di Laboratorio, Ospedale "San Francesco" - ATS-ASSL Nuoro Via Mannironi 1, 08100 Nuoro	Laboratorio specialistico UOC Ematologia - Ospedale "San Francesco" - ATS-ASSL Nuoro Nuoro	Piras Giovanna et al	https://www.gisaid.org	?	?	04/11/2020
Italy/SAR-ASSL-02/2020	ncov	EPI_ISL_613706	?	2020-04-15	Europe	Italy	Sardinia		Europe	Italy	Sardinia	genome	29830	Human	67	Female	20B	B.1.1	GR	Laboratorio Biologia Molecolare Sars Cov2 - UOC Laboratorio Analisi - Servizio Medicina di Laboratorio, Ospedale "San Francesco" - ATS-ASSL Nuoro	Laboratorio specialistico UOC Ematologia - Ospedale "San Francesco" - ATS-ASSL Nuoro	Piras Giovanna et al	https://www.gisaid.org	?	?	04/11/2020
Italy/SAR-ASSL-03/2020	ncov	EPI_ISL_613953	?	2020-04-10	Europe	Italy	Sardinia		Europe	Italy	Sardinia	genome	29833	Human	62	Female	20B	B.1.1	GR	Laboratorio Biologia Molecolare Sars Cov2 - UOC Laboratorio Analisi - Servizio Medicina di Laboratorio, Ospedale "San Francesco" - ATS-ASSL Nuoro	Laboratorio specialistico UOC Ematologia - Ospedale "San Francesco" - ATS-ASSL Nuoro	Piras Giovanna et al	https://www.gisaid.org	?	?	04/11/2020
Italy/SAR-ASSL-04/2020	ncov	EPI_ISL_613955	?	2020-04-09	Europe	Italy	Sardinia		Europe	Italy	Sardinia	genome	29833	Human	56	Male	20B	B.1.1	GR	Laboratorio Biologia Molecolare Sars Cov2 - UOC Laboratorio Analisi - Servizio Medicina di Laboratorio, Ospedale "San Francesco" - ATS-ASSL Nuoro	Laboratorio specialistico UOC Ematologia - Ospedale "San Francesco" - ATS-ASSL Nuoro	Piras Giovanna et al	https://www.gisaid.org	?	?	04/11/2020
Italy/SAR-ASSL-05/2020	ncov	EPI_ISL_614398	?	2020-04-03	Europe	Italy	Sardinia		Europe	Italy	Sardinia	genome	29843	Human	77	Male	20B	B.1.1	GR	Laboratorio Biologia Molecolare Sars Cov2 - UOC Laboratorio Analisi - Servizio Medicina di Laboratorio, Ospedale "San Francesco" - ATS-ASSL Nuoro	Laboratorio specialistico UOC Ematologia - Ospedale "San Francesco" - ATS-ASSL Nuoro	Piras Giovanna et al	https://www.gisaid.org	?	?	05/11/2020
Italy/SAR-ASSL-06/2020	ncov	EPI_ISL_614397	?	2020-04-28	Europe	Italy	Sardinia		Europe	Italy	Sardinia	genome	29868	Human	95	Male	20B	B.1.1	GR	Laboratorio Biologia Molecolare Sars Cov2 - UOC Laboratorio Analisi - Servizio Medicina di Laboratorio, Ospedale "San Francesco" - ATS-ASSL Nuoro	Laboratorio specialistico UOC Ematologia - Ospedale "San Francesco" - ATS-ASSL Nuoro	Piras Giovanna et al	https://www.gisaid.org	?	?	05/11/2020
Italy/SAR-ASSL-07/2020	ncov	EPI_ISL_614396	?	2020-04-23	Europe	Italy	Sardinia		Europe	Italy	Sardinia	genome	29845	Human	70	Female	20B	B.1.1	GR	Laboratorio Biologia Molecolare Sars Cov2 - UOC Laboratorio Analisi - Servizio Medicina di Laboratorio, Ospedale "San Francesco" - ATS-ASSL Nuoro	Laboratorio specialistico UOC Ematologia - Ospedale "San Francesco" - ATS-ASSL Nuoro	Piras Giovanna et al	https://www.gisaid.org	?	?	05/11/2020
Italy/SAR-ASSL-08/2020	ncov	EPI_ISL_614889	?	2020-04-28	Europe	Italy	Sardinia		Europe	Italy	Sardinia	genome	29856	Human	47	Female	20B	B.1.1	GR	Laboratorio Biologia Molecolare Sars Cov2 - UOC Laboratorio Analisi - Servizio Medicina di Laboratorio, Ospedale "San Francesco" - ATS-ASSL Nuoro	Laboratorio specialistico UOC Ematologia - Ospedale "San Francesco" - ATS-ASSL Nuoro	Piras Giovanna et al	https://www.gisaid.org	?	?	05/11/2020
Italy/SAR-ASSL-09/2020	ncov	EPI_ISL_637107	?	2020-04-28	Europe	Italy	Sardinia		Europe	Italy	Sardinia	genome	29854	Human	75	Female	20A	B.1.5	G	Laboratorio Biologia Molecolare Sars Cov2 - UOC Laboratorio Analisi - Servizio Medicina di Laboratorio, Ospedale "San Francesco" - ATS-ASSL Nuoro	Laboratorio specialistico UOC Ematologia - Ospedale "San Francesco" - ATS-ASSL Nuoro	Piras Giovanna et al	https://www.gisaid.org	?	?	16/11/2020
Italy/SAR-ASSL-10/2020	ncov	EPI_ISL_637108	?	2020-03-29	Europe	Italy	Sardinia		Europe	Italy	Sardinia	genome	29865	Human	54	Female	20B	B.1.1	GR	Laboratorio Biologia Molecolare Sars Cov2 - UOC Laboratorio Analisi - Servizio Medicina di Laboratorio, Ospedale "San Francesco" - ATS-ASSL Nuoro	Laboratorio specialistico UOC Ematologia - Ospedale "San Francesco" - ATS-ASSL Nuoro	Piras Giovanna et al	https://www.gisaid.org	?	?	16/11/2020
Italy/SAR-ASSL-11/2020	ncov	EPI_ISL_613710	?	2020-04-08	Europe	Italy	Sardinia		Europe	Italy	Sardinia	genome	29814	Human	47	Female	20A	B.1	G	Laboratorio Biologia Molecolare Sars Cov2 - UOC Laboratorio Analisi - Servizio Medicina di Laboratorio, Ospedale "San Francesco" - ATS-ASSL Nuoro	Laboratorio specialistico UOC Ematologia - Ospedale "San Francesco" - ATS-ASSL Nuoro	Piras Giovanna et al	https://www.gisaid.org	?	?	04/11/2020
Italy/SAR-ASSL-12/2020	ncov	EPI_ISL_637109	?	2020-04-23	Europe	Italy	Sardinia		Europe	Italy	Sardinia	genome	29853	Human	89	Male	20A	B.1.5	G	Laboratorio Biologia Molecolare Sars Cov2 - UOC Laboratorio Analisi - Servizio Medicina di Laboratorio, Ospedale "San Francesco" - ATS-ASSL Nuoro	Laboratorio specialistico UOC Ematologia - Ospedale "San Francesco" - ATS-ASSL Nuoro	Piras Giovanna et al	https://www.gisaid.org	?	?	16/11/2020
Italy/SAR-ASSL/2020	ncov	EPI_ISL_710503	?	2020-10-19	Europe	Italy	Sardinia		Europe	Italy	Sardinia	genome	29824	Human	53	Female	20A.EU1	B.1.177	GV	Laboratorio specialistico UOC Ematologia - Ospedale "San Francesco" - ATS-ASSL Nuoro	Laboratorio specialistico UOC Ematologia - Ospedale "San Francesco" - ATS-ASSL Nuoro	Giovanna Piras et al	https://www.gisaid.org	?	?	18/12/2020
Italy/SAR-ATS-04039046/2020	ncov	EPI_ISL_458084	?	2020-04-03	Europe	Italy	Sardinia		Europe	Italy	Sardinia	genome	29863	Human	62	Female	20B	B.1.1	GR	Laboratorio Biologia Molecolare Sars Cov2 - UOC Laboratorio Analisi - Servizio Medicina di Laboratorio, Ospedale "San Francesco" - ATS-ASSL Nuoro	Laboratorio specialistico UOC Ematologia - Ospedale "San Francesco" - ATS-ASSL Nuoro	Piras Giovanna et al	https://www.gisaid.org	?	?	03/06/2020
Italy/SAR-ATS-246/2020	ncov	EPI_ISL_547965	?	2020-08-25	Europe	Italy	Sardinia		Europe	Italy	Sardinia	genome	29823	Human	63	Male	20A.EU1	B.1.177	GV	Laboratorio Biologia Molecolare SarsCov2 UOC LAboratorio Analisi SErvizio Medicina di Laboratorio Ospedale San Francesco ATS-ASSL Nuoro	Laboratorio Specialistico UOC Ematologia Ospedale San Francesco - ATS ASSL NUORO	Piras Giovanna et al	https://www.gisaid.org	?	?	25/09/2020
Italy/SAR-ATS-AMC1-4634/2020	ncov	EPI_ISL_457825	?	2020-03-25	Europe	Italy	Sardinia		Europe	Italy	Sardinia	genome	29858	Human	?	?	20B	B.1.1	GR	Army Medical Research Center - Scientific Department	Army Medical and Veterinary Research Center	Silvia Fillo et al	https://www.gisaid.org	?	?	02/06/2020
Italy/SIC-AMVRC-4411/2020	ncov	EPI_ISL_457721	?	2020-03-12	Europe	Italy	Sicily		Europe	Italy	Sicily	genome	29862	Human	?	?	20B	B.1.1	GR	Department of Infectious Diseases, Istituto Superiore di Sanit�, Roma , Italy	Army Medical and Veterinary Research Center	Paola Stefanelli et al	https://www.gisaid.org	?	?	02/06/2020
Italy/TAA-AMVRC-2629/2020	ncov	EPI_ISL_457700	?	2020-03-06	Europe	Italy	Trentino-Alto Adige		Europe	Italy	Trentino-Alto Adige	genome	29854	Human	?	?	20A	B.1	G	Department of Infectious Diseases, Istituto Superiore di Sanit�, Roma , Italy	Army Medical and Veterinary Research Center	Paola Stefanelli et al	https://www.gisaid.org	?	?	02/06/2020
Italy/TE-IZSGC-TE5476/2020	ncov	EPI_ISL_420565	?	2020-03-19	Europe	Italy	Abruzzo	Teramo	Europe	Italy	Abruzzo	genome	29860	Human	61	Male	20B	B.1.1	GR	Ospedale Civile Giuseppe Mazzini	Istituto Zooprofilattico Sperimentale dell'Abruzzo e Molise "G.Caporale"	Lorusso A et al	https://www.gisaid.org	?	?	06/04/2020
Italy/TUS-DBM-1/2020	ncov	EPI_ISL_582123	?	2020-03-01	Europe	Italy	Tuscany		Europe	Italy	Tuscany	genome	29863	Human	?	?	20B	B.1.1	GR	UOC Microbiologia e Virologia, Azienda Ospedaliera Universitaria Senese, Siena, Italy	Dipartimento di Biotecnologie Mediche	Maria Grazia Cusi et al	https://www.gisaid.org	?	?	15/10/2020
Italy/TUS-DBM-10/2020	ncov	EPI_ISL_583954	?	2020-03-21	Europe	Italy	Tuscany	Siena	Europe	Italy	Tuscany	genome	29803	Human	?	?	20B	B.1.1	GR	UOC Microbiologia e Virologia, Azienda Ospedaliera Universitaria Senese, Siena, Italy	Dipartimento di Biotecnologie Mediche	Maria Grazia Cusi et al	https://www.gisaid.org	?	?	19/10/2020
Italy/TUS-DBM-11/2020	ncov	EPI_ISL_583955	?	2020-03-21	Europe	Italy	Tuscany	Siena	Europe	Italy	Tuscany	genome	29832	Human	?	?	20A	B.1	G	UOC Microbiologia e Virologia, Azienda Ospedaliera Universitaria Senese, Siena, Italy	Dipartimento di Biotecnologie Mediche	Maria Grazia Cusi et al	https://www.gisaid.org	?	?	19/10/2020
Italy/TUS-DBM-15/2020	ncov	EPI_ISL_583965	?	2020-05-14	Europe	Italy	Tuscany	Siena	Europe	Italy	Tuscany	genome	29836	Human	?	?	20A	B.1.5	G	UOC Microbiologia e Virologia, Azienda Ospedaliera Universitaria Senese, Siena, Italy	Dipartimento di Biotecnologie Mediche	Maria Grazia Cusi et al	https://www.gisaid.org	?	?	19/10/2020
Italy/TUS-DBM-17/2020	ncov	EPI_ISL_583966	?	2020-05-08	Europe	Italy	Tuscany	Siena	Europe	Italy	Tuscany	genome	29812	Human	?	?	20A	B.1	G	UOC Microbiologia e Virologia, Azienda Ospedaliera Universitaria Senese, Siena, Italy	Dipartimento di Biotecnologie Mediche	Maria Grazia Cusi et al	https://www.gisaid.org	?	?	19/10/2020
Italy/TUS-DBM-18/2020	ncov	EPI_ISL_583956	?	2020-06-07	Europe	Italy	Tuscany	Siena	Europe	Italy	Tuscany	genome	29806	Human	?	?	20A	B.1	GH	UOC Microbiologia e Virologia, Azienda Ospedaliera Universitaria Senese, Siena, Italy	Dipartimento di Biotecnologie Mediche	Maria Grazia Cusi et al	https://www.gisaid.org	?	?	19/10/2020
Italy/TUS-DBM-19/2020	ncov	EPI_ISL_583957	?	2020-06-07	Europe	Italy	Tuscany	Siena	Europe	Italy	Tuscany	genome	29840	Human	?	?	20A	B.1	GH	UOC Microbiologia e Virologia, Azienda Ospedaliera Universitaria Senese, Siena, Italy	Dipartimento di Biotecnologie Mediche	Maria Grazia Cusi et al	https://www.gisaid.org	?	?	19/10/2020
Italy/TUS-DBM-21/2020	ncov	EPI_ISL_583958	?	2020-04-27	Europe	Italy	Tuscany	Siena	Europe	Italy	Tuscany	genome	29833	Human	?	?	20A	B.1.5	G	UOC Microbiologia e Virologia, Azienda Ospedaliera Universitaria Senese, Siena, Italy	Dipartimento di Biotecnologie Mediche	Maria Grazia Cusi et al	https://www.gisaid.org	?	?	19/10/2020
Italy/TUS-DBM-23/2020	ncov	EPI_ISL_583967	?	2020-03-29	Europe	Italy	Tuscany	Siena	Europe	Italy	Tuscany	genome	29836	Human	?	?	20A	B.1.5	G	UOC Microbiologia e Virologia, Azienda Ospedaliera Universitaria Senese, Siena, Italy	Dipartimento di Biotecnologie Mediche	Maria Grazia Cusi et al	https://www.gisaid.org	?	?	19/10/2020
Italy/TUS-DBM-3/2020	ncov	EPI_ISL_583963	?	2020-03-23	Europe	Italy	Tuscany	Siena	Europe	Italy	Tuscany	genome	29798	Human	?	?	20A	B.1	G	UOC Microbiologia e Virologia, Azienda Ospedaliera Universitaria Senese, Siena, Italy	Dipartimento di Biotecnologie Mediche	Maria Grazia Cusi et al	https://www.gisaid.org	?	?	19/10/2020
Italy/TUS-DBM-4/2020	ncov	EPI_ISL_583959	?	2020-03-23	Europe	Italy	Tuscany	Siena	Europe	Italy	Tuscany	genome	29836	Human	?	?	20B	B.1.1	GR	UOC Microbiologia e Virologia, Azienda Ospedaliera Universitaria Senese, Siena, Italy	Dipartimento di Biotecnologie Mediche	Maria Grazia Cusi et al	https://www.gisaid.org	?	?	19/10/2020
Italy/TUS-DBM-6/2020	ncov	EPI_ISL_583960	?	2020-03-21	Europe	Italy	Tuscany	Siena	Europe	Italy	Tuscany	genome	29783	Human	?	?	20A	B.1.5	G	UOC Microbiologia e Virologia, Azienda Ospedaliera Universitaria Senese, Siena, Italy	Dipartimento di Biotecnologie Mediche	Maria Grazia Cusi et al	https://www.gisaid.org	?	?	19/10/2020
Italy/TUS-DBM-7/2020	ncov	EPI_ISL_583961	?	2020-03-20	Europe	Italy	Tuscany	Siena	Europe	Italy	Tuscany	genome	29842	Human	?	?	20A	B.1	G	UOC Microbiologia e Virologia, Azienda Ospedaliera Universitaria Senese, Siena, Italy	Dipartimento di Biotecnologie Mediche	Maria Grazia Cusi et al	https://www.gisaid.org	?	?	19/10/2020
Italy/TUS-DBM-8/2020	ncov	EPI_ISL_583962	?	2020-03-20	Europe	Italy	Tuscany	Siena	Europe	Italy	Tuscany	genome	29834	Human	?	?	20A	B.1	G	UOC Microbiologia e Virologia, Azienda Ospedaliera Universitaria Senese, Siena, Italy	Dipartimento di Biotecnologie Mediche	Maria Grazia Cusi et al	https://www.gisaid.org	?	?	19/10/2020
Italy/TUS-DBM-9/2020	ncov	EPI_ISL_583964	?	2020-03-21	Europe	Italy	Tuscany	Siena	Europe	Italy	Tuscany	genome	29827	Human	?	?	20B	B.1.1	GR	UOC Microbiologia e Virologia, Azienda Ospedaliera Universitaria Senese, Siena, Italy	Dipartimento di Biotecnologie Mediche	Maria Grazia Cusi et al	https://www.gisaid.org	?	?	19/10/2020
Italy/TUS-UOS-07/2020	ncov	EPI_ISL_591334	?	2020-03-20	Europe	Italy	Tuscany	Siena	Europe	Italy	Tuscany	genome	29842	Human	?	?	20A	B.1	G	Dipartimento di Biotecnologie Mediche, University of Siena	Dipartimento di Biotecnologie Mediche, University of Siena	Cusi et al	https://www.gisaid.org	?	?	20/10/2020
Italy/TUS-UOS-10/2020	ncov	EPI_ISL_591327	?	2020-03-21	Europe	Italy	Tuscany	Siena	Europe	Italy	Tuscany	genome	29803	Human	?	?	20B	B.1.1	GR	Dipartimento di Biotecnologie Mediche, University of Siena	Dipartimento di Biotecnologie Mediche, University of Siena	Cusi et al	https://www.gisaid.org	?	?	20/10/2020
Italy/TUS-UOS-11/2020	ncov	EPI_ISL_591328	?	2020-03-21	Europe	Italy	Tuscany	Siena	Europe	Italy	Tuscany	genome	29832	Human	?	?	20A	B.1	G	Dipartimento di Biotecnologie Mediche, University of Siena	Dipartimento di Biotecnologie Mediche, University of Siena	Cusi et al	https://www.gisaid.org	?	?	20/10/2020
Italy/TUS-UOS-15/2020	ncov	EPI_ISL_591338	?	2020-05-14	Europe	Italy	Tuscany	Siena	Europe	Italy	Tuscany	genome	29836	Human	?	?	20A	B.1	G	Dipartimento di Biotecnologie Mediche, University of Siena	Dipartimento di Biotecnologie Mediche, University of Siena	Cusi et al	https://www.gisaid.org	?	?	20/10/2020
Italy/TUS-UOS-17/2020	ncov	EPI_ISL_591339	?	2020-05-08	Europe	Italy	Tuscany	Siena	Europe	Italy	Tuscany	genome	29812	Human	?	?	20A	B.1	G	Dipartimento di Biotecnologie Mediche, University of Siena	Dipartimento di Biotecnologie Mediche, University of Siena	Cusi et al	https://www.gisaid.org	?	?	20/10/2020
Italy/TUS-UOS-18/2020	ncov	EPI_ISL_591329	?	2020-06-07	Europe	Italy	Tuscany	Siena	Europe	Italy	Tuscany	genome	29806	Human	?	?	20A	B.1	GH	Dipartimento di Biotecnologie Mediche, University of Siena	Dipartimento di Biotecnologie Mediche, University of Siena	Cusi et al	https://www.gisaid.org	?	?	20/10/2020
Italy/TUS-UOS-19/2020	ncov	EPI_ISL_591330	?	2020-06-07	Europe	Italy	Tuscany	Siena	Europe	Italy	Tuscany	genome	29840	Human	?	?	20A	B.1	GH	Dipartimento di Biotecnologie Mediche, University of Siena	Dipartimento di Biotecnologie Mediche, University of Siena	Cusi et al	https://www.gisaid.org	?	?	20/10/2020
Italy/TUS-UOS-21/2020	ncov	EPI_ISL_591331	?	2020-04-27	Europe	Italy	Tuscany	Siena	Europe	Italy	Tuscany	genome	29833	Human	?	?	20A	B.1	G	Dipartimento di Biotecnologie Mediche, University of Siena	Dipartimento di Biotecnologie Mediche, University of Siena	Cusi et al	https://www.gisaid.org	?	?	20/10/2020
Italy/TUS-UOS-23/2020	ncov	EPI_ISL_591340	?	2020-03-29	Europe	Italy	Tuscany	Siena	Europe	Italy	Tuscany	genome	29836	Human	?	?	20A	B.1	G	Dipartimento di Biotecnologie Mediche, University of Siena	Dipartimento di Biotecnologie Mediche, University of Siena	Cusi et al	https://www.gisaid.org	?	?	20/10/2020
Italy/TUS-UOS-3/2020	ncov	EPI_ISL_591336	?	2020-03-23	Europe	Italy	Tuscany	Siena	Europe	Italy	Tuscany	genome	29798	Human	?	?	20A	B.1	G	Dipartimento di Biotecnologie Mediche, University of Siena	Dipartimento di Biotecnologie Mediche, University of Siena	COVID et al	https://www.gisaid.org	?	?	20/10/2020
Italy/TUS-UOS-4/2020	ncov	EPI_ISL_591332	?	2020-03-23	Europe	Italy	Tuscany	Siena	Europe	Italy	Tuscany	genome	29836	Human	?	?	20B	B.1.1	GR	Dipartimento di Biotecnologie Mediche, University of Siena	Dipartimento di Biotecnologie Mediche, University of Siena	Cusi et al	https://www.gisaid.org	?	?	20/10/2020
Italy/TUS-UOS-6/2020	ncov	EPI_ISL_591333	?	2020-03-21	Europe	Italy	Tuscany	Siena	Europe	Italy	Tuscany	genome	29783	Human	?	?	20A	B.1	G	Dipartimento di Biotecnologie Mediche, University of Siena	Dipartimento di Biotecnologie Mediche, University of Siena	Cusi et al	https://www.gisaid.org	?	?	20/10/2020
Italy/TUS-UOS-8/2020	ncov	EPI_ISL_591335	?	2020-03-20	Europe	Italy	Tuscany	Siena	Europe	Italy	Tuscany	genome	29834	Human	?	?	20A	B.1	G	Dipartimento di Biotecnologie Mediche, University of Siena	Dipartimento di Biotecnologie Mediche, University of Siena	Cusi et al	https://www.gisaid.org	?	?	20/10/2020
Italy/TUS-UOS-9/2020	ncov	EPI_ISL_591337	?	2020-03-21	Europe	Italy	Tuscany	Siena	Europe	Italy	Tuscany	genome	29827	Human	?	?	20B	B.1.1.35	GR	Dipartimento di Biotecnologie Mediche, University of Siena	Dipartimento di Biotecnologie Mediche, University of Siena	Cusi et al	https://www.gisaid.org	?	?	20/10/2020
Italy/TUS-UniSI-1/2020	ncov	EPI_ISL_454733	?	2020-03-01	Europe	Italy	Tuscany	Siena	Europe	Italy	Tuscany	genome	29895	Human	?	?	20B	B.1.1	GR	Department of Medical, Biotechnologies University of Siena	Department of Medical, Biotechnologies University of Siena	Cusi et al	https://www.gisaid.org	?	?	28/05/2020
Italy/VEN-IZSV-9/2020	ncov	EPI_ISL_496482	?	2020-03-17	Europe	Italy	Veneto	Verona IT	Europe	Italy	Veneto	genome	29978	Human	?	?	20A	B.1	G	Dept. Infectious, Tropical Diseases & Microbiology, IRCCS Sacro Cuore Don Calabria Hospital	1) Dept. Infectious, Tropical Diseases & Microbiology, IRCCS Sacro Cuore Don Calabria Hospital; 2) Centro Piattaforme Tecnologiche, University of Verona; 3) Dept. Neurosciences, Biomedicine and Movement Sciences, University of Verona.	1) Antonio Mori et al	https://www.gisaid.org	?	?	24/07/2020
Italy/VEN-IZSVe-1-1/2020	ncov	EPI_ISL_636464	?	2020-03-21	Europe	Italy	Veneto	Padova	Europe	Italy	Veneto	genome	29739	Human	51	Male	20B	B.1.1	GR	ULSS6 Piove di Sacco	Istituto Zooprofilattico Sperimentale delle Venezie	Adelaide Milani et al	https://www.gisaid.org	?	?	13/11/2020
Italy/VEN-IZSVe-10-41/2020	ncov	EPI_ISL_452181	?	2020-03-22	Europe	Italy	Veneto	Verona IT	Europe	Italy	Veneto	genome	29778	Human	46	Female	20A	B.1.222	G	ULSS9 Distretto di Bussolengo	Istituto Zooprofilattico Sperimentale delle Venezie	Adelaide Milani et al	https://www.gisaid.org	?	?	27/05/2020
Italy/VEN-IZSVe-101-12/2020	ncov	EPI_ISL_522855	?	2020-04-20	Europe	Italy	Veneto	Verona IT	Europe	Italy	Veneto	genome	29734	Human	80	Female	20A	B.1.5	G	ULSS9 Distretto di Bussolengo	Istituto Zooprofilattico Sperimentale delle Venezie	Adelaide Milani et al	https://www.gisaid.org	?	?	26/08/2020
Italy/VEN-IZSVe-10599/2020	ncov	EPI_ISL_636462	?	2020-04-15	Europe	Italy	Veneto	Padova	Europe	Italy	Veneto	genome	29731	Human	65	Male	20A	B.1.106	G	ULSS6 Euganea	Istituto Zooprofilattico Sperimentale delle Venezie	Adelaide Milani et al	https://www.gisaid.org	?	?	13/11/2020
Italy/VEN-IZSVe-10860/2020	ncov	EPI_ISL_636463	?	2020-04-18	Europe	Italy	Veneto	Padova	Europe	Italy	Veneto	genome	29731	Human	77	Female	19A	B	V	ULSS6 Euganea	Istituto Zooprofilattico Sperimentale delle Venezie	Adelaide Milani et al	https://www.gisaid.org	?	?	13/11/2020
Italy/VEN-IZSVe-11-181/2020	ncov	EPI_ISL_452182	?	2020-03-23	Europe	Italy	Veneto	Verona IT	Europe	Italy	Veneto	genome	29737	Human	31	Female	20B	B.1.1	GR	ULSS9 Distretto di Bussolengo	Istituto Zooprofilattico Sperimentale delle Venezie	Adelaide Milani et al	https://www.gisaid.org	?	?	27/05/2020
Italy/VEN-IZSVe-12666/2020	ncov	EPI_ISL_636465	?	2020-06-11	Europe	Italy	Veneto	Padova	Europe	Italy	Veneto	genome	29573	Human	28	Male	20B	B.1.1.294	GR	ULSS6 Euganea	Istituto Zooprofilattico Sperimentale delle Venezie	Adelaide Milani et al	https://www.gisaid.org	?	?	13/11/2020
Italy/VEN-IZSVe-13202/2020	ncov	EPI_ISL_636466	?	2020-06-16	Europe	Italy	Veneto	Padova	Europe	Italy	Veneto	genome	29560	Human	30	Male	20B	B.1.1	GR	ULSS6 Euganea	Istituto Zooprofilattico Sperimentale delle Venezie	Adelaide Milani et al	https://www.gisaid.org	?	?	13/11/2020
Italy/VEN-IZSVe-14-21/2020	ncov	EPI_ISL_636467	?	2020-03-24	Europe	Italy	Veneto	Padova	Europe	Italy	Veneto	genome	29734	Human	63	Male	20A	B.1	G	ULSS6 Distretto Padova Terme Colli	Istituto Zooprofilattico Sperimentale delle Venezie	Adelaide Milani et al	https://www.gisaid.org	?	?	13/11/2020
Italy/VEN-IZSVe-14-30/2020	ncov	EPI_ISL_636468	?	2020-03-24	Europe	Italy	Veneto	Padova	Europe	Italy	Veneto	genome	29737	Human	57	Female	20A	B.1	G	ULSS6 Distretto Padova Terme Colli	Istituto Zooprofilattico Sperimentale delle Venezie	Adelaide Milani et al	https://www.gisaid.org	?	?	13/11/2020
Italy/VEN-IZSVe-14-36/2020	ncov	EPI_ISL_636469	?	2020-03-24	Europe	Italy	Veneto	Padova	Europe	Italy	Veneto	genome	29780	Human	62	Male	20B	B.1.1	GR	ULSS6 Distretto Padova Terme Colli	Istituto Zooprofilattico Sperimentale delle Venezie	Adelaide Milani et al	https://www.gisaid.org	?	?	13/11/2020
Italy/VEN-IZSVe-14-48/2020	ncov	EPI_ISL_636470	?	2020-03-24	Europe	Italy	Veneto	Padova	Europe	Italy	Veneto	genome	29739	Human	61	Female	20B	B.1.1	GR	ULSS6 Distretto Padova Terme Colli	Istituto Zooprofilattico Sperimentale delle Venezie	Adelaide Milani et al	https://www.gisaid.org	?	?	13/11/2020
Italy/VEN-IZSVe-17-11/2020	ncov	EPI_ISL_452183	?	2020-03-24	Europe	Italy	Veneto	Verona IT	Europe	Italy	Veneto	genome	29782	Human	39	Male	20B	B.1.1	GR	ULSS9 Distretto di Bussolengo	Istituto Zooprofilattico Sperimentale delle Venezie	Adelaide Milani et al	https://www.gisaid.org	?	?	27/05/2020
Italy/VEN-IZSVe-18-48/2020	ncov	EPI_ISL_452184	?	2020-03-24	Europe	Italy	Veneto	Verona IT	Europe	Italy	Veneto	genome	29739	Human	57	Female	20A	B.1	G	ULSS9 Distretto di Bussolengo	Istituto Zooprofilattico Sperimentale delle Venezie	Adelaide Milani et al	https://www.gisaid.org	?	?	27/05/2020
Italy/VEN-IZSVe-2-2/2020	ncov	EPI_ISL_636472	?	2020-03-22	Europe	Italy	Veneto	Padova	Europe	Italy	Veneto	genome	29769	Human	54	Male	20B	B.1.1	GR	ULSS6 Piove di Sacco	Istituto Zooprofilattico Sperimentale delle Venezie	Adelaide Milani et al	https://www.gisaid.org	?	?	13/11/2020
Italy/VEN-IZSVe-20-25/2020	ncov	EPI_ISL_636471	?	2020-03-24	Europe	Italy	Veneto	Padova	Europe	Italy	Veneto	genome	29738	Human	88	Female	19A	B	V	ULSS6 Piove di Sacco	Istituto Zooprofilattico Sperimentale delle Venezie	Adelaide Milani et al	https://www.gisaid.org	?	?	13/11/2020
Italy/VEN-IZSVe-21-26/2020	ncov	EPI_ISL_422437	?	2020-03-25	Europe	Italy	Veneto	Verona IT	Europe	Italy	Veneto	genome	29776	Human	55	Male	20B	B.1.1	GR	ULSS9 Distretto di Bussolengo	Istituto Zooprofilattico Sperimentale delle Venezie	Adelaide Milani et al	https://www.gisaid.org	?	?	10/04/2020
Italy/VEN-IZSVe-21-37/2020	ncov	EPI_ISL_422438	?	2020-03-25	Europe	Italy	Veneto	Verona IT	Europe	Italy	Veneto	genome	29767	Human	56	Female	20A	B.1	G	ULSS9 Distretto di Bussolengo	Istituto Zooprofilattico Sperimentale delle Venezie	Adelaide Milani et al	https://www.gisaid.org	?	?	10/04/2020
Italy/VEN-IZSVe-23-50/2020	ncov	EPI_ISL_452185	?	2020-03-26	Europe	Italy	Veneto	Verona IT	Europe	Italy	Veneto	genome	29737	Human	47	Male	20A	B.1	G	ULSS9 Distretto di Bussolengo	Istituto Zooprofilattico Sperimentale delle Venezie	Adelaide Milani et al	https://www.gisaid.org	?	?	27/05/2020
Italy/VEN-IZSVe-25-80/2020	ncov	EPI_ISL_452186	?	2020-03-28	Europe	Italy	Veneto	Verona IT	Europe	Italy	Veneto	genome	29780	Human	62	Female	20B	B.1.1	GR	ULSS9 Distretto di Bussolengo	Istituto Zooprofilattico Sperimentale delle Venezie	Adelaide Milani et al	https://www.gisaid.org	?	?	27/05/2020
Italy/VEN-IZSVe-31-18/2020	ncov	EPI_ISL_452187	?	2020-03-31	Europe	Italy	Veneto	Verona IT	Europe	Italy	Veneto	genome	29782	Human	96	Male	20B	B.1.1	GR	ULSS9 Distretto di Bussolengo	Istituto Zooprofilattico Sperimentale delle Venezie	Adelaide Milani et al	https://www.gisaid.org	?	?	27/05/2020
Italy/VEN-IZSVe-31-19/2020	ncov	EPI_ISL_452188	?	2020-03-31	Europe	Italy	Veneto	Verona IT	Europe	Italy	Veneto	genome	29783	Human	98	Female	20B	B.1.1	GR	ULSS9 Distretto di Bussolengo	Istituto Zooprofilattico Sperimentale delle Venezie	Adelaide Milani et al	https://www.gisaid.org	?	?	27/05/2020
Italy/VEN-IZSVe-33-126/2020	ncov	EPI_ISL_452189	?	2020-04-01	Europe	Italy	Veneto	Verona IT	Europe	Italy	Veneto	genome	29737	Human	29	Female	20B	B.1.1	GR	ULSS9 Distretto di Bussolengo	Istituto Zooprofilattico Sperimentale delle Venezie	Adelaide Milani et al	https://www.gisaid.org	?	?	27/05/2020
Italy/VEN-IZSVe-37-4/2020	ncov	EPI_ISL_636473	?	2020-04-06	Europe	Italy	Veneto	Padova	Europe	Italy	Veneto	genome	29737	Human	81	Female	19A	B.2.1	V	ULSS6 Piove di Sacco	Istituto Zooprofilattico Sperimentale delle Venezie	Adelaide Milani et al	https://www.gisaid.org	?	?	13/11/2020
Italy/VEN-IZSVe-46-23/2020	ncov	EPI_ISL_452191	?	2020-04-03	Europe	Italy	Veneto	Verona IT	Europe	Italy	Veneto	genome	29739	Human	50	Male	20A	B.1.5	G	ULSS9 Distretto di San Bonifacio	Istituto Zooprofilattico Sperimentale delle Venezie	Adelaide Milani et al	https://www.gisaid.org	?	?	27/05/2020
Italy/VEN-IZSVe-46-41/2020	ncov	EPI_ISL_522856	?	2020-04-03	Europe	Italy	Veneto	Verona IT	Europe	Italy	Veneto	genome	29732	Human	43	Male	20A	B.1.5	G	ULSS9 Distretto di San Bonifacio	Istituto Zooprofilattico Sperimentale delle Venezie	Adelaide Milani et al	https://www.gisaid.org	?	?	26/08/2020
Italy/VEN-IZSVe-46-8/2020	ncov	EPI_ISL_452190	?	2020-04-03	Europe	Italy	Veneto	Verona IT	Europe	Italy	Veneto	genome	29739	Human	34	Male	20A	B.1.5	G	ULSS9 Distretto di San Bonifacio	Istituto Zooprofilattico Sperimentale delle Venezie	Adelaide Milani et al	https://www.gisaid.org	?	?	27/05/2020
Italy/VEN-IZSVe-50893/2020	ncov	EPI_ISL_522857	?	2020-04-26	Europe	Italy	Veneto	Verona IT	Europe	Italy	Veneto	genome	29779	Human	49	Female	20B	B.1.1	GR	ULSS9 Scaligera	Istituto Zooprofilattico Sperimentale delle Venezie	Adelaide Milani et al	https://www.gisaid.org	?	?	26/08/2020
Italy/VEN-IZSVe-51-5/2020	ncov	EPI_ISL_522858	?	2020-04-07	Europe	Italy	Veneto	Verona IT	Europe	Italy	Veneto	genome	29733	Human	59	Female	20B	B.1.1	GR	ULSS9 Distretto di San Bonifacio	Istituto Zooprofilattico Sperimentale delle Venezie	Adelaide Milani et al	https://www.gisaid.org	?	?	26/08/2020
Italy/VEN-IZSVe-51635/2020	ncov	EPI_ISL_522859	?	2020-05-01	Europe	Italy	Veneto	Verona IT	Europe	Italy	Veneto	genome	29744	Human	61	Male	20B	B.1.1	GR	ULSS9 Scaligera	Istituto Zooprofilattico Sperimentale delle Venezie	Adelaide Milani et al	https://www.gisaid.org	?	?	26/08/2020
Italy/VEN-IZSVe-53842/2020	ncov	EPI_ISL_636488	?	2020-05-27	Europe	Italy	Veneto	Verona IT	Europe	Italy	Veneto	genome	29730	Human	46	Female	20B	B.1.1	GR	ULSS9 Scaligera	Istituto Zooprofilattico Sperimentale delle Venezie	Adelaide Milani et al	https://www.gisaid.org	?	?	13/11/2020
Italy/VEN-IZSVe-54-17/2020	ncov	EPI_ISL_522860	?	2020-04-08	Europe	Italy	Veneto	Verona IT	Europe	Italy	Veneto	genome	29733	Human	84	Male	20B	B.1.1	GR	ULSS9 Distretto di Bussolengo	Istituto Zooprofilattico Sperimentale delle Venezie	Adelaide Milani et al	https://www.gisaid.org	?	?	26/08/2020
Italy/VEN-IZSVe-55-111/2020	ncov	EPI_ISL_522861	?	2020-04-08	Europe	Italy	Veneto	Verona IT	Europe	Italy	Veneto	genome	29731	Human	23	Male	20B	B.1.1	GR	ULSS9 Distretto di Bussolengo	Istituto Zooprofilattico Sperimentale delle Venezie	Adelaide Milani et al	https://www.gisaid.org	?	?	26/08/2020
Italy/VEN-IZSVe-55-16/2020	ncov	EPI_ISL_522862	?	2020-04-08	Europe	Italy	Veneto	Verona IT	Europe	Italy	Veneto	genome	29750	Human	22	Male	20A	B.1	G	ULSS9 Distretto di Bussolengo	Istituto Zooprofilattico Sperimentale delle Venezie	Adelaide Milani et al	https://www.gisaid.org	?	?	26/08/2020
Italy/VEN-IZSVe-55-18/2020	ncov	EPI_ISL_522863	?	2020-04-08	Europe	Italy	Veneto	Verona IT	Europe	Italy	Veneto	genome	29779	Human	28	Male	20A	B.1.5	G	ULSS9 Distretto di Bussolengo	Istituto Zooprofilattico Sperimentale delle Venezie	Adelaide Milani et al	https://www.gisaid.org	?	?	26/08/2020
Italy/VEN-IZSVe-55-56/2020	ncov	EPI_ISL_522864	?	2020-04-08	Europe	Italy	Veneto	Verona IT	Europe	Italy	Veneto	genome	29732	Human	34	Male	20A	B.1	G	ULSS9 Distretto di Bussolengo	Istituto Zooprofilattico Sperimentale delle Venezie	Adelaide Milani et al	https://www.gisaid.org	?	?	26/08/2020
Italy/VEN-IZSVe-6-47/2020	ncov	EPI_ISL_636474	?	2020-03-22	Europe	Italy	Veneto	Padova	Europe	Italy	Veneto	genome	29739	Human	66	Male	20A	B.1.5	G	ULSS6 Distretto Padova Terme Colli	Istituto Zooprofilattico Sperimentale delle Venezie	Adelaide Milani et al	https://www.gisaid.org	?	?	13/11/2020
Italy/VEN-IZSVe-6-55/2020	ncov	EPI_ISL_636475	?	2020-03-22	Europe	Italy	Veneto	Padova	Europe	Italy	Veneto	genome	29781	Human	60	Male	20B	B.1.1	GR	ULSS6 Distretto Padova Terme Colli	Istituto Zooprofilattico Sperimentale delle Venezie	Adelaide Milani et al	https://www.gisaid.org	?	?	13/11/2020
Italy/VEN-IZSVe-60-40/2020	ncov	EPI_ISL_522865	?	2020-04-08	Europe	Italy	Veneto	Verona IT	Europe	Italy	Veneto	genome	29732	Human	82	Female	20B	B.1.1	GR	ULSS9 Distretto di Bussolengo	Istituto Zooprofilattico Sperimentale delle Venezie	Adelaide Milani et al	https://www.gisaid.org	?	?	26/08/2020
Italy/VEN-IZSVe-63-7/2020	ncov	EPI_ISL_522866	?	2020-04-09	Europe	Italy	Veneto	Verona IT	Europe	Italy	Veneto	genome	29731	Human	89	Female	20A	B.1	G	ULSS9 Distretto di Bussolengo	Istituto Zooprofilattico Sperimentale delle Venezie	Adelaide Milani et al	https://www.gisaid.org	?	?	26/08/2020
Italy/VEN-IZSVe-71-10/2020	ncov	EPI_ISL_522867	?	2020-04-10	Europe	Italy	Veneto	Verona IT	Europe	Italy	Veneto	genome	29779	Human	60	Female	20B	B.1.1	GR	ULSS9 Distretto di Bussolengo	Istituto Zooprofilattico Sperimentale delle Venezie	Adelaide Milani et al	https://www.gisaid.org	?	?	26/08/2020
Italy/VEN-IZSVe-94-28/2020	ncov	EPI_ISL_522868	?	2020-04-17	Europe	Italy	Veneto	Verona IT	Europe	Italy	Veneto	genome	29774	Human	92	Female	20B	B.1.1	GR	ULSS9 Distretto di Bussolengo	Istituto Zooprofilattico Sperimentale delle Venezie	Adelaide Milani et al	https://www.gisaid.org	?	?	26/08/2020
Italy/VEN-UniVR-1/2020	ncov	EPI_ISL_492980	?	2020-03-18	Europe	Italy	Veneto	Verona IT	Europe	Italy	Veneto	genome	29864	Human	?	Male	20B	B.1.1	GR	IRCCS Sacro Cuore Don Calabria Hospital, Department of Infectious, Tropical Diseases & Microbiology	University of Verona, Department of Biotechnology	Antonio Mori et al	https://www.gisaid.org	?	?	20/07/2020
Italy/VEN-UniVR-2/2020	ncov	EPI_ISL_492981	?	2020-04-07	Europe	Italy	Veneto	Verona IT	Europe	Italy	Veneto	genome	29838	Human	77	Female	20B	B.1.1	GR	IRCCS Sacro Cuore Don Calabria Hospital, Department of Infectious, Tropical Diseases & Microbiology	University of Verona, Department of Biotechnology	Antonio Mori et al	https://www.gisaid.org	?	?	20/07/2020
Italy/VEN-UniVR-3/2020	ncov	EPI_ISL_492982	?	2020-04-07	Europe	Italy	Veneto	Verona IT	Europe	Italy	Veneto	genome	29874	Human	61	Male	20A	B.1.5	G	IRCCS Sacro Cuore Don Calabria Hospital, Department of Infectious, Tropical Diseases & Microbiology	University of Verona, Department of Biotechnology	Antonio Mori et al	https://www.gisaid.org	?	?	20/07/2020
Italy/VEN-UniVR-4/2020	ncov	EPI_ISL_492983	?	2020-04-18	Europe	Italy	Veneto	Verona IT	Europe	Italy	Veneto	genome	29903	Human	82	Male	20A	B.1.225	G	IRCCS Sacro Cuore Don Calabria Hospital, Department of Infectious, Tropical Diseases & Microbiology	University of Verona, Department of Biotechnology	Antonio Mori et al	https://www.gisaid.org	?	?	20/07/2020
Italy/VEN-UniVR-5/2020	ncov	EPI_ISL_492984	?	2020-03-11	Europe	Italy	Veneto	Verona IT	Europe	Italy	Veneto	genome	29902	Human	59	Male	20A	B.1.5	G	IRCCS Sacro Cuore Don Calabria Hospital, Department of Infectious, Tropical Diseases & Microbiology	University of Verona, Department of Biotechnology	Antonio Mori et al	https://www.gisaid.org	?	?	20/07/2020
Italy/VEN-UniVR-6/2020	ncov	EPI_ISL_492985	?	2020-03-08	Europe	Italy	Veneto	Verona IT	Europe	Italy	Veneto	genome	29880	Human	52	Male	20A	B.1	G	IRCCS Sacro Cuore Don Calabria Hospital, Department of Infectious, Tropical Diseases & Microbiology	University of Verona, Department of Biotechnology	Antonio Mori et al	https://www.gisaid.org	?	?	20/07/2020
Italy/VEN-UniVR-7/2020	ncov	EPI_ISL_492986	?	2020-03-10	Europe	Italy	Veneto	Verona IT	Europe	Italy	Veneto	genome	29899	Human	67	Male	20A	B.1.5	G	IRCCS Sacro Cuore Don Calabria Hospital, Department of Infectious, Tropical Diseases & Microbiology	University of Verona, Department of Biotechnology	Antonio Mori et al	https://www.gisaid.org	?	?	20/07/2020
Italy/VEN-UniVR-8/2020	ncov	EPI_ISL_492987	?	2020-03-05	Europe	Italy	Veneto	Verona IT	Europe	Italy	Veneto	genome	29875	Human	48	Female	20B	B.1.1	GR	IRCCS Sacro Cuore Don Calabria Hospital, Department of Infectious, Tropical Diseases & Microbiology	University of Verona, Department of Biotechnology	Antonio Mori et al	https://www.gisaid.org	?	?	20/07/2020
Jamaica/JM-CDC-0078/2020	ncov	EPI_ISL_450792	MT507793.1	2020-03-11	North America	Jamaica	Jamaica		North America	Jamaica	Jamaica	genome	29885	Human	34	Female	19A	B	V	Jamaica Ministry of Health and Wellness	Pathogen Discovery, Respiratory Viruses Branch, Division of Viral Diseases, Centers for Disease Control and Prevention	Krista Queen et al	https://www.gisaid.org	?	?	22/05/2020
Jamaica/JM-CDC-0869/2020	ncov	EPI_ISL_450793	MT507271.1	2020-03-09	North America	Jamaica	Jamaica		North America	Jamaica	Jamaica	genome	29882	Human	33	Female	19A	B.40	V	Jamaica Ministry of Health and Wellness	Pathogen Discovery, Respiratory Viruses Branch, Division of Viral Diseases, Centers for Disease Control and Prevention	Yan Li et al	https://www.gisaid.org	?	?	22/05/2020
Jamaica/JM-CDC-4376/2020	ncov	EPI_ISL_450794	MT507272.1	2020-03-11	North America	Jamaica	Jamaica		North America	Jamaica	Jamaica	genome	29882	Human	56	Male	19A	B.6	O	Jamaica Ministry of Health and Wellness	Pathogen Discovery, Respiratory Viruses Branch, Division of Viral Diseases, Centers for Disease Control and Prevention	Yan Li et al	https://www.gisaid.org	?	?	22/05/2020
Jamaica/JM-CDC-5836/2020	ncov	EPI_ISL_450795	MT507273.1	2020-03-14	North America	Jamaica	Jamaica		North America	Jamaica	Jamaica	genome	29882	Human	34	Male	19A	B.2.1	V	Jamaica Ministry of Health and Wellness	Pathogen Discovery, Respiratory Viruses Branch, Division of Viral Diseases, Centers for Disease Control and Prevention	Yan Li et al	https://www.gisaid.org	?	?	22/05/2020
Jamaica/JM-CDC-6365/2020	ncov	EPI_ISL_450796	MT507274.1	2020-03-16	North America	Jamaica	Jamaica		North America	Jamaica	Jamaica	genome	29882	Human	50	Female	19A	B.2.1	V	Jamaica Ministry of Health and Wellness	Pathogen Discovery, Respiratory Viruses Branch, Division of Viral Diseases, Centers for Disease Control and Prevention	Yan Li et al	https://www.gisaid.org	?	?	22/05/2020
Jamaica/JM-CDC-6603/2020	ncov	EPI_ISL_450797	MT507275.1	2020-03-16	North America	Jamaica	Jamaica		North America	Jamaica	Jamaica	genome	29882	Human	79	Male	20C	B.1	GH	Jamaica Ministry of Health and Wellness	Pathogen Discovery, Respiratory Viruses Branch, Division of Viral Diseases, Centers for Disease Control and Prevention	Yan Li et al	https://www.gisaid.org	?	?	22/05/2020
Jamaica/JM-CDC-6729/2020	ncov	EPI_ISL_450798	MT507794.1	2020-03-16	North America	Jamaica	Jamaica		North America	Jamaica	Jamaica	genome	29882	Human	56	Male	20C	B.1.3	GH	Jamaica Ministry of Health and Wellness	Pathogen Discovery, Respiratory Viruses Branch, Division of Viral Diseases, Centers for Disease Control and Prevention	Krista Queen et al	https://www.gisaid.org	?	?	22/05/2020
Jamaica/JM-CDC-7286/2020	ncov	EPI_ISL_450799	MT507276.1	2020-03-17	North America	Jamaica	Jamaica		North America	Jamaica	Jamaica	genome	29882	Human	60	Female	20C	B.1	GH	Jamaica Ministry of Health and Wellness	Pathogen Discovery, Respiratory Viruses Branch, Division of Viral Diseases, Centers for Disease Control and Prevention	Yan Li et al	https://www.gisaid.org	?	?	22/05/2020
Japan/AI-I-004/2020	ncov	EPI_ISL_407084	?	2020-01-25	Asia	Japan	Aichi	Aichi	Asia	Japan	Aichi	genome	29848	Human	48	Male	19A	B	L	Department of Virology III, National Institute of Infectious Diseases	Pathogen Genomics Center, National Institute of Infectious Diseases	Tsuyoshi Sekizuka et al	https://www.gisaid.org	?	?	04/02/2020
Japan/DP0005/2020	ncov	EPI_ISL_416565	LC570961.1	2020-02-15	Asia	Japan	Japan		Asia	Japan	Japan	genome	29766	Human	?	?	19A	B.5	O	Japanese Quarantine Stations	Pathogen Genomics Center, National Institute of Infectious Diseases	Tsuyoshi Sekizuka et al	https://www.gisaid.org	Haplotype networks of SARS-CoV-2 infections in the Diamond Princess cruise ship outbreak	https://dx.doi.org/10.1101/2020.03.23.20041970	23/03/2020
Japan/DP0027/2020	ncov	EPI_ISL_416566	LC570962.1	2020-02-15	Asia	Japan	Japan		Asia	Japan	Japan	genome	29831	Human	?	?	19A	B	O	Japanese Quarantine Stations	Pathogen Genomics Center, National Institute of Infectious Diseases	Tsuyoshi Sekizuka et al	https://www.gisaid.org	Haplotype networks of SARS-CoV-2 infections in the Diamond Princess cruise ship outbreak	https://dx.doi.org/10.1101/2020.03.23.20041970	23/03/2020
Japan/DP0037/2020	ncov	EPI_ISL_416567	LC570963.1	2020-02-15	Asia	Japan	Japan		Asia	Japan	Japan	genome	29809	Human	?	?	19A	B	O	Japanese Quarantine Stations	Pathogen Genomics Center, National Institute of Infectious Diseases	Tsuyoshi Sekizuka et al	https://www.gisaid.org	Haplotype networks of SARS-CoV-2 infections in the Diamond Princess cruise ship outbreak	https://dx.doi.org/10.1101/2020.03.23.20041970	23/03/2020
Japan/DP0058/2020	ncov	EPI_ISL_416568	?	2020-02-15	Asia	Japan	Japan		Asia	Japan	Japan	genome	29819	Human	?	?	19A	B	O	Japanese Quarantine Stations	Pathogen Genomics Center, National Institute of Infectious Diseases	Tsuyoshi Sekizuka et al	https://www.gisaid.org	Haplotype networks of SARS-CoV-2 infections in the Diamond Princess cruise ship outbreak	https://dx.doi.org/10.1101/2020.03.23.20041970	23/03/2020
Japan/DP0059/2020	ncov	EPI_ISL_416569	LC570967.1	2020-02-15	Asia	Japan	Japan		Asia	Japan	Japan	genome	29832	Human	?	?	19A	B	O	Japanese Quarantine Stations	Pathogen Genomics Center, National Institute of Infectious Diseases	Tsuyoshi Sekizuka et al	https://www.gisaid.org	Haplotype networks of SARS-CoV-2 infections in the Diamond Princess cruise ship outbreak	https://dx.doi.org/10.1101/2020.03.23.20041970	23/03/2020
Japan/DP0065/2020	ncov	EPI_ISL_416570	LC570968.1	2020-02-15	Asia	Japan	Japan		Asia	Japan	Japan	genome	29790	Human	?	?	19A	B	O	Japanese Quarantine Stations	Pathogen Genomics Center, National Institute of Infectious Diseases	Tsuyoshi Sekizuka et al	https://www.gisaid.org	Haplotype networks of SARS-CoV-2 infections in the Diamond Princess cruise ship outbreak	https://dx.doi.org/10.1101/2020.03.23.20041970	23/03/2020
Japan/DP0077/2020	ncov	EPI_ISL_416571	LC570969.1	2020-02-15	Asia	Japan	Japan		Asia	Japan	Japan	genome	29832	Human	?	?	19A	B	O	Japanese Quarantine Stations	Pathogen Genomics Center, National Institute of Infectious Diseases	Tsuyoshi Sekizuka et al	https://www.gisaid.org	Haplotype networks of SARS-CoV-2 infections in the Diamond Princess cruise ship outbreak	https://dx.doi.org/10.1101/2020.03.23.20041970	23/03/2020
Japan/DP0078/2020	ncov	EPI_ISL_416572	LC570970.1	2020-02-15	Asia	Japan	Japan		Asia	Japan	Japan	genome	29832	Human	?	?	19A	B	O	Japanese Quarantine Stations	Pathogen Genomics Center, National Institute of Infectious Diseases	Tsuyoshi Sekizuka et al	https://www.gisaid.org	Haplotype networks of SARS-CoV-2 infections in the Diamond Princess cruise ship outbreak	https://dx.doi.org/10.1101/2020.03.23.20041970	23/03/2020
Japan/DP0104/2020	ncov	EPI_ISL_416573	LC570971.1	2020-02-15	Asia	Japan	Japan		Asia	Japan	Japan	genome	29832	Human	?	?	19A	B	O	Japanese Quarantine Stations	Pathogen Genomics Center, National Institute of Infectious Diseases	Tsuyoshi Sekizuka et al	https://www.gisaid.org	Haplotype networks of SARS-CoV-2 infections in the Diamond Princess cruise ship outbreak	https://dx.doi.org/10.1101/2020.03.23.20041970	23/03/2020
Japan/DP0107/2020	ncov	EPI_ISL_416574	LC570972.1	2020-02-15	Asia	Japan	Japan		Asia	Japan	Japan	genome	29872	Human	?	?	19A	B	O	Japanese Quarantine Stations	Pathogen Genomics Center, National Institute of Infectious Diseases	Tsuyoshi Sekizuka et al	https://www.gisaid.org	Haplotype networks of SARS-CoV-2 infections in the Diamond Princess cruise ship outbreak	https://dx.doi.org/10.1101/2020.03.23.20041970	23/03/2020
Japan/DP0121/2020	ncov	EPI_ISL_416575	LC570973.1	2020-02-15	Asia	Japan	Japan		Asia	Japan	Japan	genome	29832	Human	?	?	19A	B	O	Japanese Quarantine Stations	Pathogen Genomics Center, National Institute of Infectious Diseases	Tsuyoshi Sekizuka et al	https://www.gisaid.org	Haplotype networks of SARS-CoV-2 infections in the Diamond Princess cruise ship outbreak	https://dx.doi.org/10.1101/2020.03.23.20041970	23/03/2020
Japan/DP0133/2020	ncov	EPI_ISL_416576	LC570974.1	2020-02-15	Asia	Japan	Japan		Asia	Japan	Japan	genome	29832	Human	?	?	19A	B	O	Japanese Quarantine Stations	Pathogen Genomics Center, National Institute of Infectious Diseases	Tsuyoshi Sekizuka et al	https://www.gisaid.org	Haplotype networks of SARS-CoV-2 infections in the Diamond Princess cruise ship outbreak	https://dx.doi.org/10.1101/2020.03.23.20041970	23/03/2020
Japan/DP0134/2020	ncov	EPI_ISL_416577	LC570975.1	2020-02-15	Asia	Japan	Japan		Asia	Japan	Japan	genome	29872	Human	?	?	19A	B	O	Japanese Quarantine Stations	Pathogen Genomics Center, National Institute of Infectious Diseases	Tsuyoshi Sekizuka et al	https://www.gisaid.org	Haplotype networks of SARS-CoV-2 infections in the Diamond Princess cruise ship outbreak	https://dx.doi.org/10.1101/2020.03.23.20041970	23/03/2020
Japan/DP0152/2020	ncov	EPI_ISL_416578	LC570976.1	2020-02-15	Asia	Japan	Japan		Asia	Japan	Japan	genome	29832	Human	?	?	19A	B	O	Japanese Quarantine Stations	Pathogen Genomics Center, National Institute of Infectious Diseases	Tsuyoshi Sekizuka et al	https://www.gisaid.org	Haplotype networks of SARS-CoV-2 infections in the Diamond Princess cruise ship outbreak	https://dx.doi.org/10.1101/2020.03.23.20041970	23/03/2020
Japan/DP0158/2020	ncov	EPI_ISL_416579	LC570977.1	2020-02-15	Asia	Japan	Japan		Asia	Japan	Japan	genome	29832	Human	?	?	19A	B	O	Japanese Quarantine Stations	Pathogen Genomics Center, National Institute of Infectious Diseases	Tsuyoshi Sekizuka et al	https://www.gisaid.org	Haplotype networks of SARS-CoV-2 infections in the Diamond Princess cruise ship outbreak	https://dx.doi.org/10.1101/2020.03.23.20041970	23/03/2020
Japan/DP0184/2020	ncov	EPI_ISL_416580	LC570978.1	2020-02-15	Asia	Japan	Japan		Asia	Japan	Japan	genome	29832	Human	?	?	19A	B	O	Japanese Quarantine Stations	Pathogen Genomics Center, National Institute of Infectious Diseases	Tsuyoshi Sekizuka et al	https://www.gisaid.org	Haplotype networks of SARS-CoV-2 infections in the Diamond Princess cruise ship outbreak	https://dx.doi.org/10.1101/2020.03.23.20041970	23/03/2020
Japan/DP0190/2020	ncov	EPI_ISL_416581	LC570979.1	2020-02-15	Asia	Japan	Japan		Asia	Japan	Japan	genome	29832	Human	?	?	19A	B	O	Japanese Quarantine Stations	Pathogen Genomics Center, National Institute of Infectious Diseases	Tsuyoshi Sekizuka et al	https://www.gisaid.org	Haplotype networks of SARS-CoV-2 infections in the Diamond Princess cruise ship outbreak	https://dx.doi.org/10.1101/2020.03.23.20041970	23/03/2020
Japan/DP0191/2020	ncov	EPI_ISL_416582	LC570980.1	2020-02-15	Asia	Japan	Japan		Asia	Japan	Japan	genome	29830	Human	?	?	19A	B	O	Japanese Quarantine Stations	Pathogen Genomics Center, National Institute of Infectious Diseases	Tsuyoshi Sekizuka et al	https://www.gisaid.org	Haplotype networks of SARS-CoV-2 infections in the Diamond Princess cruise ship outbreak	https://dx.doi.org/10.1101/2020.03.23.20041970	23/03/2020
Japan/DP0196/2020	ncov	EPI_ISL_416583	LC570981.1	2020-02-15	Asia	Japan	Japan		Asia	Japan	Japan	genome	29812	Human	?	?	19A	B	O	Japanese Quarantine Stations	Pathogen Genomics Center, National Institute of Infectious Diseases	Tsuyoshi Sekizuka et al	https://www.gisaid.org	Haplotype networks of SARS-CoV-2 infections in the Diamond Princess cruise ship outbreak	https://dx.doi.org/10.1101/2020.03.23.20041970	23/03/2020
Japan/DP0200/2020	ncov	EPI_ISL_416584	LC570982.1	2020-02-15	Asia	Japan	Japan		Asia	Japan	Japan	genome	29872	Human	?	?	19A	B	O	Japanese Quarantine Stations	Pathogen Genomics Center, National Institute of Infectious Diseases	Tsuyoshi Sekizuka et al	https://www.gisaid.org	Haplotype networks of SARS-CoV-2 infections in the Diamond Princess cruise ship outbreak	https://dx.doi.org/10.1101/2020.03.23.20041970	23/03/2020
Japan/DP0236/2020	ncov	EPI_ISL_416585	LC570983.1	2020-02-16	Asia	Japan	Japan		Asia	Japan	Japan	genome	29836	Human	?	?	19A	B	O	Japanese Quarantine Stations	Pathogen Genomics Center, National Institute of Infectious Diseases	Tsuyoshi Sekizuka et al	https://www.gisaid.org	Haplotype networks of SARS-CoV-2 infections in the Diamond Princess cruise ship outbreak	https://dx.doi.org/10.1101/2020.03.23.20041970	23/03/2020
Japan/DP0274/2020	ncov	EPI_ISL_416586	LC570984.1	2020-02-16	Asia	Japan	Japan		Asia	Japan	Japan	genome	29833	Human	?	?	19A	B	O	Japanese Quarantine Stations	Pathogen Genomics Center, National Institute of Infectious Diseases	Tsuyoshi Sekizuka et al	https://www.gisaid.org	Haplotype networks of SARS-CoV-2 infections in the Diamond Princess cruise ship outbreak	https://dx.doi.org/10.1101/2020.03.23.20041970	23/03/2020
Japan/DP0278/2020	ncov	EPI_ISL_416587	LC570985.1	2020-02-16	Asia	Japan	Japan		Asia	Japan	Japan	genome	29789	Human	?	?	19A	B	O	Japanese Quarantine Stations	Pathogen Genomics Center, National Institute of Infectious Diseases	Tsuyoshi Sekizuka et al	https://www.gisaid.org	Haplotype networks of SARS-CoV-2 infections in the Diamond Princess cruise ship outbreak	https://dx.doi.org/10.1101/2020.03.23.20041970	23/03/2020
Japan/DP0286/2020	ncov	EPI_ISL_416588	LC570986.1	2020-02-16	Asia	Japan	Japan		Asia	Japan	Japan	genome	29751	Human	?	?	19A	B.5	O	Japanese Quarantine Stations	Pathogen Genomics Center, National Institute of Infectious Diseases	Tsuyoshi Sekizuka et al	https://www.gisaid.org	Haplotype networks of SARS-CoV-2 infections in the Diamond Princess cruise ship outbreak	https://dx.doi.org/10.1101/2020.03.23.20041970	23/03/2020
Japan/DP0287/2020	ncov	EPI_ISL_416589	LC570987.1	2020-02-16	Asia	Japan	Japan		Asia	Japan	Japan	genome	29811	Human	?	?	19A	B	O	Japanese Quarantine Stations	Pathogen Genomics Center, National Institute of Infectious Diseases	Tsuyoshi Sekizuka et al	https://www.gisaid.org	Haplotype networks of SARS-CoV-2 infections in the Diamond Princess cruise ship outbreak	https://dx.doi.org/10.1101/2020.03.23.20041970	23/03/2020
Japan/DP0289/2020	ncov	EPI_ISL_416590	LC570988.1	2020-02-16	Asia	Japan	Japan		Asia	Japan	Japan	genome	29766	Human	?	?	19A	B	O	Japanese Quarantine Stations	Pathogen Genomics Center, National Institute of Infectious Diseases	Tsuyoshi Sekizuka et al	https://www.gisaid.org	Haplotype networks of SARS-CoV-2 infections in the Diamond Princess cruise ship outbreak	https://dx.doi.org/10.1101/2020.03.23.20041970	23/03/2020
Japan/DP0290/2020	ncov	EPI_ISL_416591	LC570989.1	2020-02-16	Asia	Japan	Japan		Asia	Japan	Japan	genome	29872	Human	?	?	19A	B	O	Japanese Quarantine Stations	Pathogen Genomics Center, National Institute of Infectious Diseases	Tsuyoshi Sekizuka et al	https://www.gisaid.org	Haplotype networks of SARS-CoV-2 infections in the Diamond Princess cruise ship outbreak	https://dx.doi.org/10.1101/2020.03.23.20041970	23/03/2020
Japan/DP0294/2020	ncov	EPI_ISL_416592	LC570990.1	2020-02-16	Asia	Japan	Japan		Asia	Japan	Japan	genome	29835	Human	?	?	19A	B	O	Japanese Quarantine Stations	Pathogen Genomics Center, National Institute of Infectious Diseases	Tsuyoshi Sekizuka et al	https://www.gisaid.org	Haplotype networks of SARS-CoV-2 infections in the Diamond Princess cruise ship outbreak	https://dx.doi.org/10.1101/2020.03.23.20041970	23/03/2020
Japan/DP0311/2020	ncov	EPI_ISL_416593	LC570991.1	2020-02-16	Asia	Japan	Japan		Asia	Japan	Japan	genome	29790	Human	?	?	19A	B	O	Japanese Quarantine Stations	Pathogen Genomics Center, National Institute of Infectious Diseases	Tsuyoshi Sekizuka et al	https://www.gisaid.org	Haplotype networks of SARS-CoV-2 infections in the Diamond Princess cruise ship outbreak	https://dx.doi.org/10.1101/2020.03.23.20041970	23/03/2020
Japan/DP0319/2020	ncov	EPI_ISL_416594	LC570992.1	2020-02-16	Asia	Japan	Japan		Asia	Japan	Japan	genome	29789	Human	?	?	19A	B	O	Japanese Quarantine Stations	Pathogen Genomics Center, National Institute of Infectious Diseases	Tsuyoshi Sekizuka et al	https://www.gisaid.org	Haplotype networks of SARS-CoV-2 infections in the Diamond Princess cruise ship outbreak	https://dx.doi.org/10.1101/2020.03.23.20041970	23/03/2020
Japan/DP0321/2020	ncov	EPI_ISL_454749	?	2020-02-16	Asia	Japan	Japan		Asia	Japan	Diamond Princess	genome	29782	Human	?	?	19A	B	O	Japanese Quarantine Stations	Pathogen Genomics Center, National Institute of Infectious Diseases	Tsuyoshi Sekizuka et al	https://www.gisaid.org	?	?	29/05/2020
Japan/DP0328/2020	ncov	EPI_ISL_416595	LC570993.1	2020-02-16	Asia	Japan	Japan		Asia	Japan	Japan	genome	29833	Human	?	?	19A	B	O	Japanese Quarantine Stations	Pathogen Genomics Center, National Institute of Infectious Diseases	Tsuyoshi Sekizuka et al	https://www.gisaid.org	Haplotype networks of SARS-CoV-2 infections in the Diamond Princess cruise ship outbreak	https://dx.doi.org/10.1101/2020.03.23.20041970	23/03/2020
Japan/DP0344/2020	ncov	EPI_ISL_416596	LC570994.1	2020-02-16	Asia	Japan	Japan		Asia	Japan	Japan	genome	29789	Human	?	?	19A	B	O	Japanese Quarantine Stations	Pathogen Genomics Center, National Institute of Infectious Diseases	Tsuyoshi Sekizuka et al	https://www.gisaid.org	Haplotype networks of SARS-CoV-2 infections in the Diamond Princess cruise ship outbreak	https://dx.doi.org/10.1101/2020.03.23.20041970	23/03/2020
Japan/DP0346/2020	ncov	EPI_ISL_416597	LC570995.1	2020-02-16	Asia	Japan	Japan		Asia	Japan	Japan	genome	29830	Human	?	?	19A	B	O	Japanese Quarantine Stations	Pathogen Genomics Center, National Institute of Infectious Diseases	Tsuyoshi Sekizuka et al	https://www.gisaid.org	Haplotype networks of SARS-CoV-2 infections in the Diamond Princess cruise ship outbreak	https://dx.doi.org/10.1101/2020.03.23.20041970	23/03/2020
Japan/DP0357/2020	ncov	EPI_ISL_416598	LC570996.1	2020-02-16	Asia	Japan	Japan		Asia	Japan	Japan	genome	29830	Human	?	?	19A	B.5	O	Japanese Quarantine Stations	Pathogen Genomics Center, National Institute of Infectious Diseases	Tsuyoshi Sekizuka et al	https://www.gisaid.org	Haplotype networks of SARS-CoV-2 infections in the Diamond Princess cruise ship outbreak	https://dx.doi.org/10.1101/2020.03.23.20041970	23/03/2020
Japan/DP0361/2020	ncov	EPI_ISL_416599	LC570997.1	2020-02-16	Asia	Japan	Japan		Asia	Japan	Japan	genome	29824	Human	?	?	19A	B	O	Japanese Quarantine Stations	Pathogen Genomics Center, National Institute of Infectious Diseases	Tsuyoshi Sekizuka et al	https://www.gisaid.org	Haplotype networks of SARS-CoV-2 infections in the Diamond Princess cruise ship outbreak	https://dx.doi.org/10.1101/2020.03.23.20041970	23/03/2020
Japan/DP0438/2020	ncov	EPI_ISL_416600	LC570998.1	2020-02-16	Asia	Japan	Japan		Asia	Japan	Japan	genome	29766	Human	?	?	19A	B	O	Japanese Quarantine Stations	Pathogen Genomics Center, National Institute of Infectious Diseases	Tsuyoshi Sekizuka et al	https://www.gisaid.org	Haplotype networks of SARS-CoV-2 infections in the Diamond Princess cruise ship outbreak	https://dx.doi.org/10.1101/2020.03.23.20041970	23/03/2020
Japan/DP0457/2020	ncov	EPI_ISL_416601	LC570999.1	2020-02-16	Asia	Japan	Japan		Asia	Japan	Japan	genome	29832	Human	?	?	19A	B	O	Japanese Quarantine Stations	Pathogen Genomics Center, National Institute of Infectious Diseases	Tsuyoshi Sekizuka et al	https://www.gisaid.org	Haplotype networks of SARS-CoV-2 infections in the Diamond Princess cruise ship outbreak	https://dx.doi.org/10.1101/2020.03.23.20041970	23/03/2020
Japan/DP0462/2020	ncov	EPI_ISL_416602	?	2020-02-16	Asia	Japan	Japan		Asia	Japan	Japan	genome	29834	Human	?	?	19A	B.5	O	Japanese Quarantine Stations	Pathogen Genomics Center, National Institute of Infectious Diseases	Tsuyoshi Sekizuka et al	https://www.gisaid.org	Haplotype networks of SARS-CoV-2 infections in the Diamond Princess cruise ship outbreak	https://dx.doi.org/10.1101/2020.03.23.20041970	23/03/2020
Japan/DP0464/2020	ncov	EPI_ISL_416603	LC571002.1	2020-02-16	Asia	Japan	Japan		Asia	Japan	Japan	genome	29831	Human	?	?	19A	B.5	O	Japanese Quarantine Stations	Pathogen Genomics Center, National Institute of Infectious Diseases	Tsuyoshi Sekizuka et al	https://www.gisaid.org	Haplotype networks of SARS-CoV-2 infections in the Diamond Princess cruise ship outbreak	https://dx.doi.org/10.1101/2020.03.23.20041970	23/03/2020
Japan/DP0476/2020	ncov	EPI_ISL_416604	LC571003.1	2020-02-16	Asia	Japan	Japan		Asia	Japan	Japan	genome	29767	Human	?	?	19A	B.5	O	Japanese Quarantine Stations	Pathogen Genomics Center, National Institute of Infectious Diseases	Tsuyoshi Sekizuka et al	https://www.gisaid.org	Haplotype networks of SARS-CoV-2 infections in the Diamond Princess cruise ship outbreak	https://dx.doi.org/10.1101/2020.03.23.20041970	23/03/2020
Japan/DP0481/2020	ncov	EPI_ISL_416605	LC571004.1	2020-02-16	Asia	Japan	Japan		Asia	Japan	Japan	genome	29767	Human	?	?	19A	B	O	Japanese Quarantine Stations	Pathogen Genomics Center, National Institute of Infectious Diseases	Tsuyoshi Sekizuka et al	https://www.gisaid.org	Haplotype networks of SARS-CoV-2 infections in the Diamond Princess cruise ship outbreak	https://dx.doi.org/10.1101/2020.03.23.20041970	23/03/2020
Japan/DP0482/2020	ncov	EPI_ISL_416606	LC571005.1	2020-02-16	Asia	Japan	Japan		Asia	Japan	Japan	genome	29833	Human	?	?	19A	B	O	Japanese Quarantine Stations	Pathogen Genomics Center, National Institute of Infectious Diseases	Tsuyoshi Sekizuka et al	https://www.gisaid.org	Haplotype networks of SARS-CoV-2 infections in the Diamond Princess cruise ship outbreak	https://dx.doi.org/10.1101/2020.03.23.20041970	23/03/2020
Japan/DP0543/2020	ncov	EPI_ISL_416607	LC571006.1	2020-02-17	Asia	Japan	Japan		Asia	Japan	Japan	genome	29831	Human	?	?	19A	B	O	Japanese Quarantine Stations	Pathogen Genomics Center, National Institute of Infectious Diseases	Tsuyoshi Sekizuka et al	https://www.gisaid.org	Haplotype networks of SARS-CoV-2 infections in the Diamond Princess cruise ship outbreak	https://dx.doi.org/10.1101/2020.03.23.20041970	23/03/2020
Japan/DP0544/2020	ncov	EPI_ISL_416608	LC571007.1	2020-02-17	Asia	Japan	Japan		Asia	Japan	Japan	genome	29766	Human	?	?	19A	B	O	Japanese Quarantine Stations	Pathogen Genomics Center, National Institute of Infectious Diseases	Tsuyoshi Sekizuka et al	https://www.gisaid.org	Haplotype networks of SARS-CoV-2 infections in the Diamond Princess cruise ship outbreak	https://dx.doi.org/10.1101/2020.03.23.20041970	23/03/2020
Japan/DP0568/2020	ncov	EPI_ISL_416609	LC571008.1	2020-02-17	Asia	Japan	Japan		Asia	Japan	Japan	genome	29787	Human	?	?	19A	B	O	Japanese Quarantine Stations	Pathogen Genomics Center, National Institute of Infectious Diseases	Tsuyoshi Sekizuka et al	https://www.gisaid.org	Haplotype networks of SARS-CoV-2 infections in the Diamond Princess cruise ship outbreak	https://dx.doi.org/10.1101/2020.03.23.20041970	23/03/2020
Japan/DP0588/2020	ncov	EPI_ISL_416610	LC571009.1	2020-02-17	Asia	Japan	Japan		Asia	Japan	Japan	genome	29833	Human	?	?	19A	B.5	O	Japanese Quarantine Stations	Pathogen Genomics Center, National Institute of Infectious Diseases	Tsuyoshi Sekizuka et al	https://www.gisaid.org	Haplotype networks of SARS-CoV-2 infections in the Diamond Princess cruise ship outbreak	https://dx.doi.org/10.1101/2020.03.23.20041970	23/03/2020
Japan/DP0644/2020	ncov	EPI_ISL_416611	LC571010.1	2020-02-17	Asia	Japan	Japan		Asia	Japan	Japan	genome	29766	Human	?	?	19A	B	O	Japanese Quarantine Stations	Pathogen Genomics Center, National Institute of Infectious Diseases	Tsuyoshi Sekizuka et al	https://www.gisaid.org	Haplotype networks of SARS-CoV-2 infections in the Diamond Princess cruise ship outbreak	https://dx.doi.org/10.1101/2020.03.23.20041970	23/03/2020
Japan/DP0645/2020	ncov	EPI_ISL_416612	LC571011.1	2020-02-17	Asia	Japan	Japan		Asia	Japan	Japan	genome	29839	Human	?	?	19A	B	O	Japanese Quarantine Stations	Pathogen Genomics Center, National Institute of Infectious Diseases	Tsuyoshi Sekizuka et al	https://www.gisaid.org	Haplotype networks of SARS-CoV-2 infections in the Diamond Princess cruise ship outbreak	https://dx.doi.org/10.1101/2020.03.23.20041970	23/03/2020
Japan/DP0654/2020	ncov	EPI_ISL_416613	LC571012.1	2020-02-17	Asia	Japan	Japan		Asia	Japan	Japan	genome	29766	Human	?	?	19A	B.5	O	Japanese Quarantine Stations	Pathogen Genomics Center, National Institute of Infectious Diseases	Tsuyoshi Sekizuka et al	https://www.gisaid.org	Haplotype networks of SARS-CoV-2 infections in the Diamond Princess cruise ship outbreak	https://dx.doi.org/10.1101/2020.03.23.20041970	23/03/2020
Japan/DP0687/2020	ncov	EPI_ISL_416614	LC571013.1	2020-02-17	Asia	Japan	Japan		Asia	Japan	Japan	genome	29833	Human	?	?	19A	B	O	Japanese Quarantine Stations	Pathogen Genomics Center, National Institute of Infectious Diseases	Tsuyoshi Sekizuka et al	https://www.gisaid.org	Haplotype networks of SARS-CoV-2 infections in the Diamond Princess cruise ship outbreak	https://dx.doi.org/10.1101/2020.03.23.20041970	23/03/2020
Japan/DP0690/2020	ncov	EPI_ISL_416615	?	2020-02-17	Asia	Japan	Japan		Asia	Japan	Japan	genome	29804	Human	?	?	19A	B	O	Japanese Quarantine Stations	Pathogen Genomics Center, National Institute of Infectious Diseases	Tsuyoshi Sekizuka et al	https://www.gisaid.org	Haplotype networks of SARS-CoV-2 infections in the Diamond Princess cruise ship outbreak	https://dx.doi.org/10.1101/2020.03.23.20041970	23/03/2020
Japan/DP0697/2020	ncov	EPI_ISL_416616	?	2020-02-17	Asia	Japan	Japan		Asia	Japan	Japan	genome	29836	Human	?	?	19A	B.5	O	Japanese Quarantine Stations	Pathogen Genomics Center, National Institute of Infectious Diseases	Tsuyoshi Sekizuka et al	https://www.gisaid.org	Haplotype networks of SARS-CoV-2 infections in the Diamond Princess cruise ship outbreak	https://dx.doi.org/10.1101/2020.03.23.20041970	23/03/2020
Japan/DP0699/2020	ncov	EPI_ISL_416617	LC571019.1	2020-02-17	Asia	Japan	Japan		Asia	Japan	Japan	genome	29774	Human	?	?	19A	B	O	Japanese Quarantine Stations	Pathogen Genomics Center, National Institute of Infectious Diseases	Tsuyoshi Sekizuka et al	https://www.gisaid.org	Haplotype networks of SARS-CoV-2 infections in the Diamond Princess cruise ship outbreak	https://dx.doi.org/10.1101/2020.03.23.20041970	23/03/2020
Japan/DP0700/2020	ncov	EPI_ISL_416618	?	2020-02-17	Asia	Japan	Japan		Asia	Japan	Japan	genome	29632	Human	?	?	19A	B	O	Japanese Quarantine Stations	Pathogen Genomics Center, National Institute of Infectious Diseases	Tsuyoshi Sekizuka et al	https://www.gisaid.org	Haplotype networks of SARS-CoV-2 infections in the Diamond Princess cruise ship outbreak	https://dx.doi.org/10.1101/2020.03.23.20041970	23/03/2020
Japan/DP0703/2020	ncov	EPI_ISL_416619	LC571022.1	2020-02-17	Asia	Japan	Japan		Asia	Japan	Japan	genome	29655	Human	?	?	19A	B.5	O	Japanese Quarantine Stations	Pathogen Genomics Center, National Institute of Infectious Diseases	Tsuyoshi Sekizuka et al	https://www.gisaid.org	Haplotype networks of SARS-CoV-2 infections in the Diamond Princess cruise ship outbreak	https://dx.doi.org/10.1101/2020.03.23.20041970	23/03/2020
Japan/DP0724/2020	ncov	EPI_ISL_416620	LC571023.1	2020-02-17	Asia	Japan	Japan		Asia	Japan	Japan	genome	29784	Human	?	?	19A	B	O	Japanese Quarantine Stations	Pathogen Genomics Center, National Institute of Infectious Diseases	Tsuyoshi Sekizuka et al	https://www.gisaid.org	Haplotype networks of SARS-CoV-2 infections in the Diamond Princess cruise ship outbreak	https://dx.doi.org/10.1101/2020.03.23.20041970	23/03/2020
Japan/DP0743/2020	ncov	EPI_ISL_416621	LC571024.1	2020-02-17	Asia	Japan	Japan		Asia	Japan	Japan	genome	29817	Human	?	?	19A	B	O	Japanese Quarantine Stations	Pathogen Genomics Center, National Institute of Infectious Diseases	Tsuyoshi Sekizuka et al	https://www.gisaid.org	Haplotype networks of SARS-CoV-2 infections in the Diamond Princess cruise ship outbreak	https://dx.doi.org/10.1101/2020.03.23.20041970	23/03/2020
Japan/DP0752/2020	ncov	EPI_ISL_416622	LC571025.1	2020-02-17	Asia	Japan	Japan		Asia	Japan	Japan	genome	29859	Human	?	?	19A	B	O	Japanese Quarantine Stations	Pathogen Genomics Center, National Institute of Infectious Diseases	Tsuyoshi Sekizuka et al	https://www.gisaid.org	Haplotype networks of SARS-CoV-2 infections in the Diamond Princess cruise ship outbreak	https://dx.doi.org/10.1101/2020.03.23.20041970	23/03/2020
Japan/DP0763/2020	ncov	EPI_ISL_416623	?	2020-02-17	Asia	Japan	Japan		Asia	Japan	Japan	genome	29659	Human	?	?	19A	B	O	Japanese Quarantine Stations	Pathogen Genomics Center, National Institute of Infectious Diseases	Tsuyoshi Sekizuka et al	https://www.gisaid.org	Haplotype networks of SARS-CoV-2 infections in the Diamond Princess cruise ship outbreak	https://dx.doi.org/10.1101/2020.03.23.20041970	23/03/2020
Japan/DP0764/2020	ncov	EPI_ISL_416624	LC571030.1	2020-02-17	Asia	Japan	Japan		Asia	Japan	Japan	genome	29872	Human	?	?	19A	B.5	O	Japanese Quarantine Stations	Pathogen Genomics Center, National Institute of Infectious Diseases	Tsuyoshi Sekizuka et al	https://www.gisaid.org	Haplotype networks of SARS-CoV-2 infections in the Diamond Princess cruise ship outbreak	https://dx.doi.org/10.1101/2020.03.23.20041970	23/03/2020
Japan/DP0765/2020	ncov	EPI_ISL_416625	LC571031.1	2020-02-17	Asia	Japan	Japan		Asia	Japan	Japan	genome	29785	Human	?	?	19A	B.5	O	Japanese Quarantine Stations	Pathogen Genomics Center, National Institute of Infectious Diseases	Tsuyoshi Sekizuka et al	https://www.gisaid.org	Haplotype networks of SARS-CoV-2 infections in the Diamond Princess cruise ship outbreak	https://dx.doi.org/10.1101/2020.03.23.20041970	23/03/2020
Japan/DP0779/2020	ncov	EPI_ISL_416626	?	2020-02-17	Asia	Japan	Japan		Asia	Japan	Japan	genome	29834	Human	?	?	19A	B	O	Japanese Quarantine Stations	Pathogen Genomics Center, National Institute of Infectious Diseases	Tsuyoshi Sekizuka et al	https://www.gisaid.org	Haplotype networks of SARS-CoV-2 infections in the Diamond Princess cruise ship outbreak	https://dx.doi.org/10.1101/2020.03.23.20041970	23/03/2020
Japan/DP0785/2020	ncov	EPI_ISL_416627	LC571034.1	2020-02-17	Asia	Japan	Japan		Asia	Japan	Japan	genome	29766	Human	?	?	19A	B	O	Japanese Quarantine Stations	Pathogen Genomics Center, National Institute of Infectious Diseases	Tsuyoshi Sekizuka et al	https://www.gisaid.org	Haplotype networks of SARS-CoV-2 infections in the Diamond Princess cruise ship outbreak	https://dx.doi.org/10.1101/2020.03.23.20041970	23/03/2020
Japan/DP0786/2020	ncov	EPI_ISL_416628	LC571035.1	2020-02-17	Asia	Japan	Japan		Asia	Japan	Japan	genome	29812	Human	?	?	19A	B	O	Japanese Quarantine Stations	Pathogen Genomics Center, National Institute of Infectious Diseases	Tsuyoshi Sekizuka et al	https://www.gisaid.org	Haplotype networks of SARS-CoV-2 infections in the Diamond Princess cruise ship outbreak	https://dx.doi.org/10.1101/2020.03.23.20041970	23/03/2020
Japan/DP0802/2020	ncov	EPI_ISL_416629	LC571036.1	2020-02-17	Asia	Japan	Japan		Asia	Japan	Japan	genome	29832	Human	?	?	19A	B	O	Japanese Quarantine Stations	Pathogen Genomics Center, National Institute of Infectious Diseases	Tsuyoshi Sekizuka et al	https://www.gisaid.org	Haplotype networks of SARS-CoV-2 infections in the Diamond Princess cruise ship outbreak	https://dx.doi.org/10.1101/2020.03.23.20041970	23/03/2020
Japan/DP0803/2020	ncov	EPI_ISL_416630	LC571037.1	2020-02-17	Asia	Japan	Japan		Asia	Japan	Japan	genome	29768	Human	?	?	19A	B	O	Japanese Quarantine Stations	Pathogen Genomics Center, National Institute of Infectious Diseases	Tsuyoshi Sekizuka et al	https://www.gisaid.org	Haplotype networks of SARS-CoV-2 infections in the Diamond Princess cruise ship outbreak	https://dx.doi.org/10.1101/2020.03.23.20041970	23/03/2020
Japan/DP0804/2020	ncov	EPI_ISL_416631	LC571038.1	2020-02-17	Asia	Japan	Japan		Asia	Japan	Japan	genome	29826	Human	?	?	19A	B	O	Japanese Quarantine Stations	Pathogen Genomics Center, National Institute of Infectious Diseases	Tsuyoshi Sekizuka et al	https://www.gisaid.org	Haplotype networks of SARS-CoV-2 infections in the Diamond Princess cruise ship outbreak	https://dx.doi.org/10.1101/2020.03.23.20041970	23/03/2020
Japan/DP0827/2020	ncov	EPI_ISL_416632	LC571039.1	2020-02-17	Asia	Japan	Japan		Asia	Japan	Japan	genome	29834	Human	?	?	19A	B	O	Japanese Quarantine Stations	Pathogen Genomics Center, National Institute of Infectious Diseases	Tsuyoshi Sekizuka et al	https://www.gisaid.org	Haplotype networks of SARS-CoV-2 infections in the Diamond Princess cruise ship outbreak	https://dx.doi.org/10.1101/2020.03.23.20041970	23/03/2020
Japan/DP0880/2020	ncov	EPI_ISL_416633	LC571040.1	2020-02-17	Asia	Japan	Japan		Asia	Japan	Japan	genome	29786	Human	?	?	19A	B	O	Japanese Quarantine Stations	Pathogen Genomics Center, National Institute of Infectious Diseases	Tsuyoshi Sekizuka et al	https://www.gisaid.org	Haplotype networks of SARS-CoV-2 infections in the Diamond Princess cruise ship outbreak	https://dx.doi.org/10.1101/2020.03.23.20041970	23/03/2020
Japan/DP0890/2020	ncov	EPI_ISL_416634	LC571041.1	2020-02-17	Asia	Japan	Japan		Asia	Japan	Japan	genome	29833	Human	?	?	19A	B	O	Japanese Quarantine Stations	Pathogen Genomics Center, National Institute of Infectious Diseases	Tsuyoshi Sekizuka et al	https://www.gisaid.org	Haplotype networks of SARS-CoV-2 infections in the Diamond Princess cruise ship outbreak	https://dx.doi.org/10.1101/2020.03.23.20041970	23/03/2020
Japan/Donner1/2020	ncov	EPI_ISL_437601	?	2020-04-06	Asia	Japan	Kanto		Asia	Japan	Kanto	genome	29782	Human	?	?	20B	B.1.1	GR	Keio University School of Medicine	Keio University School of Medicine	Kenjiro Kosaki et al	https://www.gisaid.org	Clinical Utility of SARS-CoV-2 Whole Genome Sequencing in Deciphering Source of Infection	https://dx.doi.org/10.1101/2020.05.21.20107599	11/05/2020
Japan/Donner11/2020	ncov	EPI_ISL_438955	?	2020-04-08	Asia	Japan	Kanto		Asia	Japan	Kanto	genome	29782	Human	?	?	20B	B.1.1	GR	Keio University School of Medicine	Keio University School of Medicine	Kenjiro Kosaki et al	https://www.gisaid.org	Clinical Utility of SARS-CoV-2 Whole Genome Sequencing in Deciphering Source of Infection	https://dx.doi.org/10.1101/2020.05.21.20107599	12/05/2020
Japan/Donner12/2020	ncov	EPI_ISL_438956	?	2020-04-09	Asia	Japan	Kanto		Asia	Japan	Kanto	genome	29782	Human	?	?	20B	B.1.1	GR	Keio University School of Medicine	Keio University School of Medicine	Kenjiro Kosaki et al	https://www.gisaid.org	Clinical Utility of SARS-CoV-2 Whole Genome Sequencing in Deciphering Source of Infection	https://dx.doi.org/10.1101/2020.05.21.20107599	12/05/2020
Japan/Donner14/2020	ncov	EPI_ISL_438958	?	2020-04-10	Asia	Japan	Kanto		Asia	Japan	Kanto	genome	29611	Human	?	?	20B	B.1.1.285	GR	Keio University School of Medicine	Keio University School of Medicine	Kenjiro Kosaki et al	https://www.gisaid.org	Clinical Utility of SARS-CoV-2 Whole Genome Sequencing in Deciphering Source of Infection	https://dx.doi.org/10.1101/2020.05.21.20107599	12/05/2020
Japan/Donner15/2020	ncov	EPI_ISL_438959	?	2020-04-10	Asia	Japan	Kanto		Asia	Japan	Kanto	genome	29782	Human	?	?	20B	B.1.1.285	GR	Keio University School of Medicine	Keio University School of Medicine	Kenjiro Kosaki et al	https://www.gisaid.org	Clinical Utility of SARS-CoV-2 Whole Genome Sequencing in Deciphering Source of Infection	https://dx.doi.org/10.1101/2020.05.21.20107599	12/05/2020
Japan/Donner17/2020	ncov	EPI_ISL_438961	?	2020-04-11	Asia	Japan	Kanto		Asia	Japan	Kanto	genome	29779	Human	?	?	19A	B.12	L	Keio University School of Medicine	Keio University School of Medicine	Kenjiro Kosaki et al	https://www.gisaid.org	Clinical Utility of SARS-CoV-2 Whole Genome Sequencing in Deciphering Source of Infection	https://dx.doi.org/10.1101/2020.05.21.20107599	12/05/2020
Japan/Donner18/2020	ncov	EPI_ISL_438962	?	2020-04-13	Asia	Japan	Kanto		Asia	Japan	Kanto	genome	29779	Human	?	?	19A	B.12	L	Keio University School of Medicine	Keio University School of Medicine	Kenjiro Kosaki et al	https://www.gisaid.org	Clinical Utility of SARS-CoV-2 Whole Genome Sequencing in Deciphering Source of Infection	https://dx.doi.org/10.1101/2020.05.21.20107599	12/05/2020
Japan/Donner19/2020	ncov	EPI_ISL_438963	?	2020-04-13	Asia	Japan	Kanto		Asia	Japan	Kanto	genome	29782	Human	?	?	20B	B.1.1	GR	Keio University School of Medicine	Keio University School of Medicine	Kenjiro Kosaki et al	https://www.gisaid.org	Clinical Utility of SARS-CoV-2 Whole Genome Sequencing in Deciphering Source of Infection	https://dx.doi.org/10.1101/2020.05.21.20107599	12/05/2020
Japan/Donner2/2020	ncov	EPI_ISL_438947	?	2020-04-06	Asia	Japan	Kanto		Asia	Japan	Kanto	genome	29782	Human	?	?	20B	B.1.1.285	GR	Keio University School of Medicine	Keio University School of Medicine	Kenjiro Kosaki et al	https://www.gisaid.org	Clinical Utility of SARS-CoV-2 Whole Genome Sequencing in Deciphering Source of Infection	https://dx.doi.org/10.1101/2020.05.21.20107599	12/05/2020
Japan/Donner20/2020	ncov	EPI_ISL_438964	?	2020-04-14	Asia	Japan	Kanto		Asia	Japan	Kanto	genome	29779	Human	?	?	19A	B.12	L	Keio University School of Medicine	Keio University School of Medicine	Kenjiro Kosaki et al	https://www.gisaid.org	Clinical Utility of SARS-CoV-2 Whole Genome Sequencing in Deciphering Source of Infection	https://dx.doi.org/10.1101/2020.05.21.20107599	12/05/2020
Japan/Donner21/2020	ncov	EPI_ISL_438965	?	2020-04-14	Asia	Japan	Kanto		Asia	Japan	Kanto	genome	29782	Human	?	?	20B	B.1.1	GR	Keio University School of Medicine	Keio University School of Medicine	Kenjiro Kosaki et al	https://www.gisaid.org	Clinical Utility of SARS-CoV-2 Whole Genome Sequencing in Deciphering Source of Infection	https://dx.doi.org/10.1101/2020.05.21.20107599	12/05/2020
Japan/Donner22/2020	ncov	EPI_ISL_438966	?	2020-04-16	Asia	Japan	Kanto		Asia	Japan	Kanto	genome	29782	Human	?	?	20B	B.1.1	GR	Keio University School of Medicine	Keio University School of Medicine	Kenjiro Kosaki et al	https://www.gisaid.org	Clinical Utility of SARS-CoV-2 Whole Genome Sequencing in Deciphering Source of Infection	https://dx.doi.org/10.1101/2020.05.21.20107599	12/05/2020
Japan/Donner23/2020	ncov	EPI_ISL_438967	?	2020-04-16	Asia	Japan	Kanto		Asia	Japan	Kanto	genome	29782	Human	?	?	20B	B.1.1	GR	Keio University School of Medicine	Keio University School of Medicine	Kenjiro Kosaki et al	https://www.gisaid.org	Clinical Utility of SARS-CoV-2 Whole Genome Sequencing in Deciphering Source of Infection	https://dx.doi.org/10.1101/2020.05.21.20107599	12/05/2020
Japan/Donner24/2020	ncov	EPI_ISL_438968	?	2020-04-20	Asia	Japan	Kanto		Asia	Japan	Kanto	genome	29782	Human	?	?	20B	B.1.1	GR	Keio University School of Medicine	Keio University School of Medicine	Kenjiro Kosaki et al	https://www.gisaid.org	Clinical Utility of SARS-CoV-2 Whole Genome Sequencing in Deciphering Source of Infection	https://dx.doi.org/10.1101/2020.05.21.20107599	12/05/2020
Japan/Donner25/2020	ncov	EPI_ISL_438969	?	2020-04-22	Asia	Japan	Kanto		Asia	Japan	Kanto	genome	29782	Human	?	?	20B	B.1.1.285	GR	Keio University School of Medicine	Keio University School of Medicine	Kenjiro Kosaki et al	https://www.gisaid.org	Clinical Utility of SARS-CoV-2 Whole Genome Sequencing in Deciphering Source of Infection	https://dx.doi.org/10.1101/2020.05.21.20107599	12/05/2020
Japan/Donner26/2020	ncov	EPI_ISL_438970	?	2020-03-25	Asia	Japan	Kanto		Asia	Japan	Kanto	genome	29782	Human	?	?	20B	B.1.1	GR	Keio University School of Medicine	Keio University School of Medicine	Kenjiro Kosaki et al	https://www.gisaid.org	Clinical Utility of SARS-CoV-2 Whole Genome Sequencing in Deciphering Source of Infection	https://dx.doi.org/10.1101/2020.05.21.20107599	12/05/2020
Japan/Donner27/2020	ncov	EPI_ISL_438971	?	2020-04-24	Asia	Japan	Kanto		Asia	Japan	Kanto	genome	29782	Human	?	?	20B	B.1.1	GR	Keio University School of Medicine	Keio University School of Medicine	Kenjiro Kosaki et al	https://www.gisaid.org	Clinical Utility of SARS-CoV-2 Whole Genome Sequencing in Deciphering Source of Infection	https://dx.doi.org/10.1101/2020.05.21.20107599	12/05/2020
Japan/Donner28/2020	ncov	EPI_ISL_438972	?	2020-03-27	Asia	Japan	Kanto		Asia	Japan	Kanto	genome	29779	Human	?	?	19A	B.12	L	Keio University School of Medicine	Keio University School of Medicine	Kenjiro Kosaki et al	https://www.gisaid.org	Clinical Utility of SARS-CoV-2 Whole Genome Sequencing in Deciphering Source of Infection	https://dx.doi.org/10.1101/2020.05.21.20107599	12/05/2020
Japan/Donner29/2020	ncov	EPI_ISL_469287	?	2020-05-01	Asia	Japan	Kanto		Asia	Japan	Kanto	genome	29782	Human	?	?	20B	B.1.1	GR	Keio University Hospital	Keio University Hospital	Kenjiro Kosaki et al	https://www.gisaid.org	?	?	18/06/2020
Japan/Donner3/2020	ncov	EPI_ISL_438948	?	2020-04-06	Asia	Japan	Kanto		Asia	Japan	Kanto	genome	29782	Human	?	?	20B	B.1.1	GR	Keio University School of Medicine	Keio University School of Medicine	Kenjiro Kosaki et al	https://www.gisaid.org	Clinical Utility of SARS-CoV-2 Whole Genome Sequencing in Deciphering Source of Infection	https://dx.doi.org/10.1101/2020.05.21.20107599	12/05/2020
Japan/Donner30/2020	ncov	EPI_ISL_469288	?	2020-05-01	Asia	Japan	Kanto		Asia	Japan	Kanto	genome	29812	Human	?	?	20B	B.1.1	GR	Keio University Hospital	Keio University Hospital	Kenjiro Kosaki et al	https://www.gisaid.org	?	?	18/06/2020
Japan/Donner31/2020	ncov	EPI_ISL_469289	?	2020-04-01	Asia	Japan	Kanto		Asia	Japan	Kanto	genome	29782	Human	?	?	20B	B.1.1	GR	Keio University Hospital	Keio University Hospital	Kenjiro Kosaki et al	https://www.gisaid.org	?	?	18/06/2020
Japan/Donner32/2020	ncov	EPI_ISL_469290	?	2020-05-03	Asia	Japan	Kanto		Asia	Japan	Kanto	genome	29773	Human	?	?	20B	B.1.1.285	GR	Keio University Hospital	Keio University Hospital	Kenjiro Kosaki et al	https://www.gisaid.org	?	?	18/06/2020
Japan/Donner33/2020	ncov	EPI_ISL_469291	?	2020-05-07	Asia	Japan	Kanto		Asia	Japan	Kanto	genome	29812	Human	?	?	20B	B.1.1	GR	Keio University Hospital	Keio University Hospital	Kenjiro Kosaki et al	https://www.gisaid.org	?	?	18/06/2020
Japan/Donner34/2020	ncov	EPI_ISL_469292	?	2020-05-07	Asia	Japan	Kanto		Asia	Japan	Kanto	genome	29812	Human	?	?	20B	B.1.1	GR	Keio University Hospital	Keio University Hospital	Kenjiro Kosaki et al	https://www.gisaid.org	?	?	18/06/2020
Japan/Donner35/2020	ncov	EPI_ISL_469293	?	2020-04-03	Asia	Japan	Kanto		Asia	Japan	Kanto	genome	29782	Human	?	?	20B	B.1.1	GR	Keio University Hospital	Keio University Hospital	Kenjiro Kosaki et al	https://www.gisaid.org	?	?	18/06/2020
Japan/Donner36/2020	ncov	EPI_ISL_469294	?	2020-05-11	Asia	Japan	Kanto		Asia	Japan	Kanto	genome	29782	Human	?	?	20B	B.1.1	GR	Keio University Hospital	Keio University Hospital	Kenjiro Kosaki et al	https://www.gisaid.org	?	?	18/06/2020
Japan/Donner37/2020	ncov	EPI_ISL_469295	?	2020-05-14	Asia	Japan	Kanto		Asia	Japan	Kanto	genome	29782	Human	?	?	20B	B.1.1	GR	Keio University Hospital	Keio University Hospital	Kenjiro Kosaki et al	https://www.gisaid.org	?	?	18/06/2020
Japan/Donner38/2020	ncov	EPI_ISL_469296	?	2020-04-15	Asia	Japan	Kanto		Asia	Japan	Kanto	genome	29779	Human	?	?	19A	B.12	L	Keio University Hospital	Keio University Hospital	Kenjiro Kosaki et al	https://www.gisaid.org	?	?	18/06/2020
Japan/Donner39/2020	ncov	EPI_ISL_644945	?	2020-05-30	Asia	Japan	Kanto		Asia	Japan	Kanto	genome	29782	Human	?	?	20B	B.1.1	GR	Department of Infectious Diseases, Keio University School of Medicine, Tokyo, Japan	Center for Medical Genetics, Keio University School of Medicine, Tokyo, Japan	Kenjiro Kosaki et al	https://www.gisaid.org	?	?	20/11/2020
Japan/Donner4/2020	ncov	EPI_ISL_438949	?	2020-04-06	Asia	Japan	Kanto		Asia	Japan	Kanto	genome	29782	Human	?	?	20B	B.1.1	GR	Keio University School of Medicine	Keio University School of Medicine	Kenjiro Kosaki et al	https://www.gisaid.org	Clinical Utility of SARS-CoV-2 Whole Genome Sequencing in Deciphering Source of Infection	https://dx.doi.org/10.1101/2020.05.21.20107599	12/05/2020
Japan/Donner41/2020	ncov	EPI_ISL_644946	?	2020-06-10	Asia	Japan	Kanto		Asia	Japan	Kanto	genome	29812	Human	?	?	20B	B.1.1.284	GR	Department of Infectious Diseases, Keio University School of Medicine, Tokyo, Japan	Center for Medical Genetics, Keio University School of Medicine, Tokyo, Japan	Kenjiro Kosaki et al	https://www.gisaid.org	?	?	20/11/2020
Japan/Donner42/2020	ncov	EPI_ISL_644947	?	2020-06-11	Asia	Japan	Kanto		Asia	Japan	Kanto	genome	29812	Human	?	?	20B	B.1.1	GR	Department of Infectious Diseases, Keio University School of Medicine, Tokyo, Japan	Center for Medical Genetics, Keio University School of Medicine, Tokyo, Japan	Kenjiro Kosaki et al	https://www.gisaid.org	?	?	20/11/2020
Japan/Donner43/2020	ncov	EPI_ISL_644948	?	2020-06-13	Asia	Japan	Kanto		Asia	Japan	Kanto	genome	29812	Human	?	?	20B	B.1.1	GR	Department of Infectious Diseases, Keio University School of Medicine, Tokyo, Japan	Center for Medical Genetics, Keio University School of Medicine, Tokyo, Japan	Kenjiro Kosaki et al	https://www.gisaid.org	?	?	20/11/2020
Japan/Donner44/2020	ncov	EPI_ISL_644949	?	2020-06-13	Asia	Japan	Kanto		Asia	Japan	Kanto	genome	29797	Human	?	?	20B	B.1.1	GR	Department of Infectious Diseases, Keio University School of Medicine, Tokyo, Japan	Center for Medical Genetics, Keio University School of Medicine, Tokyo, Japan	Kenjiro Kosaki et al	https://www.gisaid.org	?	?	20/11/2020
Japan/Donner45/2020	ncov	EPI_ISL_644950	?	2020-06-20	Asia	Japan	Kanto		Asia	Japan	Kanto	genome	29812	Human	?	?	20B	B.1.1	GR	Department of Infectious Diseases, Keio University School of Medicine, Tokyo, Japan	Center for Medical Genetics, Keio University School of Medicine, Tokyo, Japan	Kenjiro Kosaki et al	https://www.gisaid.org	?	?	20/11/2020
Japan/Donner46/2020	ncov	EPI_ISL_644951	?	2020-06-22	Asia	Japan	Kanto		Asia	Japan	Kanto	genome	29812	Human	?	?	20B	B.1.1	GR	Department of Infectious Diseases, Keio University School of Medicine, Tokyo, Japan	Center for Medical Genetics, Keio University School of Medicine, Tokyo, Japan	Kenjiro Kosaki et al	https://www.gisaid.org	?	?	20/11/2020
Japan/Donner47/2020	ncov	EPI_ISL_644952	?	2020-06-29	Asia	Japan	Kanto		Asia	Japan	Kanto	genome	29812	Human	?	?	20B	B.1.1.284	GR	Department of Infectious Diseases, Keio University School of Medicine, Tokyo, Japan	Center for Medical Genetics, Keio University School of Medicine, Tokyo, Japan	Kenjiro Kosaki et al	https://www.gisaid.org	?	?	20/11/2020
Japan/Donner48/2020	ncov	EPI_ISL_644953	?	2020-06-30	Asia	Japan	Kanto		Asia	Japan	Kanto	genome	29812	Human	?	?	20B	B.1.1.284	GR	Department of Infectious Diseases, Keio University School of Medicine, Tokyo, Japan	Center for Medical Genetics, Keio University School of Medicine, Tokyo, Japan	Kenjiro Kosaki et al	https://www.gisaid.org	?	?	20/11/2020
Japan/Donner49/2020	ncov	EPI_ISL_644954	?	2020-06-30	Asia	Japan	Kanto		Asia	Japan	Kanto	genome	29803	Human	?	?	20B	B.1.1	GR	Department of Infectious Diseases, Keio University School of Medicine, Tokyo, Japan	Center for Medical Genetics, Keio University School of Medicine, Tokyo, Japan	Kenjiro Kosaki et al	https://www.gisaid.org	?	?	20/11/2020
Japan/Donner50/2020	ncov	EPI_ISL_644955	?	2020-07-01	Asia	Japan	Kanto		Asia	Japan	Kanto	genome	29782	Human	?	?	20B	B.1.1.284	GR	Department of Infectious Diseases, Keio University School of Medicine, Tokyo, Japan	Center for Medical Genetics, Keio University School of Medicine, Tokyo, Japan	Kenjiro Kosaki et al	https://www.gisaid.org	?	?	20/11/2020
Japan/Donner51/2020	ncov	EPI_ISL_644956	?	2020-07-06	Asia	Japan	Kanto		Asia	Japan	Kanto	genome	29812	Human	?	?	20B	B.1.1.284	GR	Department of Infectious Diseases, Keio University School of Medicine, Tokyo, Japan	Center for Medical Genetics, Keio University School of Medicine, Tokyo, Japan	Kenjiro Kosaki et al	https://www.gisaid.org	?	?	20/11/2020
Japan/Donner52/2020	ncov	EPI_ISL_644957	?	2020-07-06	Asia	Japan	Kanto		Asia	Japan	Kanto	genome	29782	Human	?	?	20B	B.1.1.284	GR	Department of Infectious Diseases, Keio University School of Medicine, Tokyo, Japan	Center for Medical Genetics, Keio University School of Medicine, Tokyo, Japan	Kenjiro Kosaki et al	https://www.gisaid.org	?	?	20/11/2020
Japan/Donner53/2020	ncov	EPI_ISL_644958	?	2020-07-06	Asia	Japan	Kanto		Asia	Japan	Kanto	genome	29812	Human	?	?	20B	B.1.1.284	GR	Department of Infectious Diseases, Keio University School of Medicine, Tokyo, Japan	Center for Medical Genetics, Keio University School of Medicine, Tokyo, Japan	Kenjiro Kosaki et al	https://www.gisaid.org	?	?	20/11/2020
Japan/Donner54/2020	ncov	EPI_ISL_644959	?	2020-07-07	Asia	Japan	Kanto		Asia	Japan	Kanto	genome	29782	Human	?	?	20B	B.1.1.284	GR	Department of Infectious Diseases, Keio University School of Medicine, Tokyo, Japan	Center for Medical Genetics, Keio University School of Medicine, Tokyo, Japan	Kenjiro Kosaki et al	https://www.gisaid.org	?	?	20/11/2020
Japan/Donner55/2020	ncov	EPI_ISL_644960	?	2020-07-08	Asia	Japan	Kanto		Asia	Japan	Kanto	genome	29782	Human	?	?	20B	B.1.1.284	GR	Department of Infectious Diseases, Keio University School of Medicine, Tokyo, Japan	Center for Medical Genetics, Keio University School of Medicine, Tokyo, Japan	Kenjiro Kosaki et al	https://www.gisaid.org	?	?	20/11/2020
Japan/Donner57/2020	ncov	EPI_ISL_644961	?	2020-07-11	Asia	Japan	Kanto		Asia	Japan	Kanto	genome	29812	Human	?	?	20B	B.1.1.284	GR	Department of Infectious Diseases, Keio University School of Medicine, Tokyo, Japan	Center for Medical Genetics, Keio University School of Medicine, Tokyo, Japan	Kenjiro Kosaki et al	https://www.gisaid.org	?	?	20/11/2020
Japan/Donner58/2020	ncov	EPI_ISL_644962	?	2020-07-13	Asia	Japan	Kanto		Asia	Japan	Kanto	genome	29782	Human	?	?	20B	B.1.1.284	GR	Department of Infectious Diseases, Keio University School of Medicine, Tokyo, Japan	Center for Medical Genetics, Keio University School of Medicine, Tokyo, Japan	Kenjiro Kosaki et al	https://www.gisaid.org	?	?	20/11/2020
Japan/Donner59/2020	ncov	EPI_ISL_644963	?	2020-07-15	Asia	Japan	Kanto		Asia	Japan	Kanto	genome	29809	Human	?	?	20B	B.1.1.284	GR	Department of Infectious Diseases, Keio University School of Medicine, Tokyo, Japan	Center for Medical Genetics, Keio University School of Medicine, Tokyo, Japan	Kenjiro Kosaki et al	https://www.gisaid.org	?	?	20/11/2020
Japan/Donner6/2020	ncov	EPI_ISL_438951	?	2020-04-06	Asia	Japan	Kanto		Asia	Japan	Kanto	genome	29782	Human	?	?	20B	B.1.1	GR	Keio University School of Medicine	Keio University School of Medicine	Kenjiro Kosaki et al	https://www.gisaid.org	Clinical Utility of SARS-CoV-2 Whole Genome Sequencing in Deciphering Source of Infection	https://dx.doi.org/10.1101/2020.05.21.20107599	12/05/2020
Japan/Donner60/2020	ncov	EPI_ISL_644964	?	2020-07-16	Asia	Japan	Kanto		Asia	Japan	Kanto	genome	29782	Human	?	?	20B	B.1.1	GR	Department of Infectious Diseases, Keio University School of Medicine, Tokyo, Japan	Center for Medical Genetics, Keio University School of Medicine, Tokyo, Japan	Kenjiro Kosaki et al	https://www.gisaid.org	?	?	20/11/2020
Japan/Donner61/2020	ncov	EPI_ISL_644965	?	2020-07-20	Asia	Japan	Kanto		Asia	Japan	Kanto	genome	29812	Human	?	?	20B	B.1.1.284	GR	Department of Infectious Diseases, Keio University School of Medicine, Tokyo, Japan	Center for Medical Genetics, Keio University School of Medicine, Tokyo, Japan	Kenjiro Kosaki et al	https://www.gisaid.org	?	?	20/11/2020
Japan/Donner62/2020	ncov	EPI_ISL_644966	?	2020-07-20	Asia	Japan	Kanto		Asia	Japan	Kanto	genome	29812	Human	?	?	20B	B.1.1.284	GR	Department of Infectious Diseases, Keio University School of Medicine, Tokyo, Japan	Center for Medical Genetics, Keio University School of Medicine, Tokyo, Japan	Kenjiro Kosaki et al	https://www.gisaid.org	?	?	20/11/2020
Japan/Donner63/2020	ncov	EPI_ISL_644967	?	2020-07-21	Asia	Japan	Kanto		Asia	Japan	Kanto	genome	29782	Human	?	?	20B	B.1.1	GR	Department of Infectious Diseases, Keio University School of Medicine, Tokyo, Japan	Center for Medical Genetics, Keio University School of Medicine, Tokyo, Japan	Kenjiro Kosaki et al	https://www.gisaid.org	?	?	20/11/2020
Japan/Donner64/2020	ncov	EPI_ISL_644968	?	2020-07-21	Asia	Japan	Kanto		Asia	Japan	Kanto	genome	29812	Human	?	?	20B	B.1.1.284	GR	Department of Infectious Diseases, Keio University School of Medicine, Tokyo, Japan	Center for Medical Genetics, Keio University School of Medicine, Tokyo, Japan	Kenjiro Kosaki et al	https://www.gisaid.org	?	?	20/11/2020
Japan/Donner65/2020	ncov	EPI_ISL_644969	?	2020-07-22	Asia	Japan	Kanto		Asia	Japan	Kanto	genome	29812	Human	?	?	20B	B.1.1.284	GR	Department of Infectious Diseases, Keio University School of Medicine, Tokyo, Japan	Center for Medical Genetics, Keio University School of Medicine, Tokyo, Japan	Kenjiro Kosaki et al	https://www.gisaid.org	?	?	20/11/2020
Japan/Donner66/2020	ncov	EPI_ISL_644970	?	2020-07-24	Asia	Japan	Kanto		Asia	Japan	Kanto	genome	29782	Human	?	?	20B	B.1.1	GR	Department of Infectious Diseases, Keio University School of Medicine, Tokyo, Japan	Center for Medical Genetics, Keio University School of Medicine, Tokyo, Japan	Kenjiro Kosaki et al	https://www.gisaid.org	?	?	20/11/2020
Japan/Donner67/2020	ncov	EPI_ISL_644971	?	2020-07-24	Asia	Japan	Kanto		Asia	Japan	Kanto	genome	29812	Human	?	?	20B	B.1.1.284	GR	Department of Infectious Diseases, Keio University School of Medicine, Tokyo, Japan	Center for Medical Genetics, Keio University School of Medicine, Tokyo, Japan	Kenjiro Kosaki et al	https://www.gisaid.org	?	?	20/11/2020
Japan/Donner68/2020	ncov	EPI_ISL_644972	?	2020-07-25	Asia	Japan	Kanto		Asia	Japan	Kanto	genome	29812	Human	?	?	20B	B.1.1	GR	Department of Infectious Diseases, Keio University School of Medicine, Tokyo, Japan	Center for Medical Genetics, Keio University School of Medicine, Tokyo, Japan	Kenjiro Kosaki et al	https://www.gisaid.org	?	?	20/11/2020
Japan/Donner69/2020	ncov	EPI_ISL_644973	?	2020-07-27	Asia	Japan	Kanto		Asia	Japan	Kanto	genome	29812	Human	?	?	20B	B.1.1.284	GR	Department of Infectious Diseases, Keio University School of Medicine, Tokyo, Japan	Center for Medical Genetics, Keio University School of Medicine, Tokyo, Japan	Kenjiro Kosaki et al	https://www.gisaid.org	?	?	20/11/2020
Japan/Donner7/2020	ncov	EPI_ISL_438952	?	2020-04-06	Asia	Japan	Kanto		Asia	Japan	Kanto	genome	29782	Human	?	?	20B	B.1.1	GR	Keio University School of Medicine	Keio University School of Medicine	Kenjiro Kosaki et al	https://www.gisaid.org	Clinical Utility of SARS-CoV-2 Whole Genome Sequencing in Deciphering Source of Infection	https://dx.doi.org/10.1101/2020.05.21.20107599	12/05/2020
Japan/Donner70/2020	ncov	EPI_ISL_644974	?	2020-07-27	Asia	Japan	Kanto		Asia	Japan	Kanto	genome	29782	Human	?	?	20B	B.1.1.284	GR	Department of Infectious Diseases, Keio University School of Medicine, Tokyo, Japan	Center for Medical Genetics, Keio University School of Medicine, Tokyo, Japan	Kenjiro Kosaki et al	https://www.gisaid.org	?	?	20/11/2020
Japan/Donner71/2020	ncov	EPI_ISL_644975	?	2020-07-27	Asia	Japan	Kanto		Asia	Japan	Kanto	genome	29782	Human	?	?	20B	B.1.1	GR	Department of Infectious Diseases, Keio University School of Medicine, Tokyo, Japan	Center for Medical Genetics, Keio University School of Medicine, Tokyo, Japan	Kenjiro Kosaki et al	https://www.gisaid.org	?	?	20/11/2020
Japan/Donner72/2020	ncov	EPI_ISL_644976	?	2020-07-27	Asia	Japan	Kanto		Asia	Japan	Kanto	genome	29811	Human	?	?	20B	B.1.1.284	GR	Department of Infectious Diseases, Keio University School of Medicine, Tokyo, Japan	Center for Medical Genetics, Keio University School of Medicine, Tokyo, Japan	Kenjiro Kosaki et al	https://www.gisaid.org	?	?	20/11/2020
Japan/Donner73/2020	ncov	EPI_ISL_644977	?	2020-07-28	Asia	Japan	Kanto		Asia	Japan	Kanto	genome	29812	Human	?	?	20B	B.1.1.72	GR	Department of Infectious Diseases, Keio University School of Medicine, Tokyo, Japan	Center for Medical Genetics, Keio University School of Medicine, Tokyo, Japan	Kenjiro Kosaki et al	https://www.gisaid.org	?	?	20/11/2020
Japan/Donner74/2020	ncov	EPI_ISL_644978	?	2020-07-29	Asia	Japan	Kanto		Asia	Japan	Kanto	genome	29812	Human	?	?	20B	B.1.1.284	GR	Department of Infectious Diseases, Keio University School of Medicine, Tokyo, Japan	Center for Medical Genetics, Keio University School of Medicine, Tokyo, Japan	Kenjiro Kosaki et al	https://www.gisaid.org	?	?	20/11/2020
Japan/Donner75/2020	ncov	EPI_ISL_644979	?	2020-07-30	Asia	Japan	Kanto		Asia	Japan	Kanto	genome	29782	Human	?	?	20B	B.1.1	GR	Department of Infectious Diseases, Keio University School of Medicine, Tokyo, Japan	Center for Medical Genetics, Keio University School of Medicine, Tokyo, Japan	Kenjiro Kosaki et al	https://www.gisaid.org	?	?	20/11/2020
Japan/Donner76/2020	ncov	EPI_ISL_644980	?	2020-07-31	Asia	Japan	Kanto		Asia	Japan	Kanto	genome	29812	Human	?	?	20B	B.1.1.284	GR	Department of Infectious Diseases, Keio University School of Medicine, Tokyo, Japan	Center for Medical Genetics, Keio University School of Medicine, Tokyo, Japan	Kenjiro Kosaki et al	https://www.gisaid.org	?	?	20/11/2020
Japan/Donner77/2020	ncov	EPI_ISL_644981	?	2020-08-01	Asia	Japan	Kanto		Asia	Japan	Kanto	genome	29782	Human	?	?	20B	B.1.1.284	GR	Department of Infectious Diseases, Keio University School of Medicine, Tokyo, Japan	Center for Medical Genetics, Keio University School of Medicine, Tokyo, Japan	Kenjiro Kosaki et al	https://www.gisaid.org	?	?	20/11/2020
Japan/Donner78/2020	ncov	EPI_ISL_644982	?	2020-08-01	Asia	Japan	Kanto		Asia	Japan	Kanto	genome	29782	Human	?	?	20B	B.1.1	GR	Department of Infectious Diseases, Keio University School of Medicine, Tokyo, Japan	Center for Medical Genetics, Keio University School of Medicine, Tokyo, Japan	Kenjiro Kosaki et al	https://www.gisaid.org	?	?	20/11/2020
Japan/Donner79/2020	ncov	EPI_ISL_644983	?	2020-08-03	Asia	Japan	Kanto		Asia	Japan	Kanto	genome	29810	Human	?	?	20B	B.1.1	GR	Department of Infectious Diseases, Keio University School of Medicine, Tokyo, Japan	Center for Medical Genetics, Keio University School of Medicine, Tokyo, Japan	Kenjiro Kosaki et al	https://www.gisaid.org	?	?	20/11/2020
Japan/Donner8/2020	ncov	EPI_ISL_438953	?	2020-04-06	Asia	Japan	Kanto		Asia	Japan	Kanto	genome	29782	Human	?	?	20B	B.1.1	GR	Keio University School of Medicine	Keio University School of Medicine	Kenjiro Kosaki et al	https://www.gisaid.org	Clinical Utility of SARS-CoV-2 Whole Genome Sequencing in Deciphering Source of Infection	https://dx.doi.org/10.1101/2020.05.21.20107599	12/05/2020
Japan/Donner80/2020	ncov	EPI_ISL_644984	?	2020-08-03	Asia	Japan	Kanto		Asia	Japan	Kanto	genome	29812	Human	?	?	20B	B.1.1.284	GR	Department of Infectious Diseases, Keio University School of Medicine, Tokyo, Japan	Center for Medical Genetics, Keio University School of Medicine, Tokyo, Japan	Kenjiro Kosaki et al	https://www.gisaid.org	?	?	20/11/2020
Japan/Donner81/2020	ncov	EPI_ISL_644985	?	2020-08-03	Asia	Japan	Kanto		Asia	Japan	Kanto	genome	29782	Human	?	?	20B	B.1.1.214	GR	Department of Infectious Diseases, Keio University School of Medicine, Tokyo, Japan	Center for Medical Genetics, Keio University School of Medicine, Tokyo, Japan	Kenjiro Kosaki et al	https://www.gisaid.org	?	?	20/11/2020
Japan/Donner82/2020	ncov	EPI_ISL_644986	?	2020-08-03	Asia	Japan	Kanto		Asia	Japan	Kanto	genome	29782	Human	?	?	20B	B.1.1	GR	Department of Infectious Diseases, Keio University School of Medicine, Tokyo, Japan	Center for Medical Genetics, Keio University School of Medicine, Tokyo, Japan	Kenjiro Kosaki et al	https://www.gisaid.org	?	?	20/11/2020
Japan/Donner83/2020	ncov	EPI_ISL_644987	?	2020-08-04	Asia	Japan	Kanto		Asia	Japan	Kanto	genome	29810	Human	?	?	20B	B.1.1.284	GR	Department of Infectious Diseases, Keio University School of Medicine, Tokyo, Japan	Center for Medical Genetics, Keio University School of Medicine, Tokyo, Japan	Kenjiro Kosaki et al	https://www.gisaid.org	?	?	20/11/2020
Japan/Donner84/2020	ncov	EPI_ISL_644988	?	2020-08-04	Asia	Japan	Kanto		Asia	Japan	Kanto	genome	29782	Human	?	?	20B	B.1.1.214	GR	Department of Infectious Diseases, Keio University School of Medicine, Tokyo, Japan	Center for Medical Genetics, Keio University School of Medicine, Tokyo, Japan	Kenjiro Kosaki et al	https://www.gisaid.org	?	?	20/11/2020
Japan/Donner85/2020	ncov	EPI_ISL_644989	?	2020-08-04	Asia	Japan	Kanto		Asia	Japan	Kanto	genome	29782	Human	?	?	20B	B.1.1.284	GR	Department of Infectious Diseases, Keio University School of Medicine, Tokyo, Japan	Center for Medical Genetics, Keio University School of Medicine, Tokyo, Japan	Kenjiro Kosaki et al	https://www.gisaid.org	?	?	20/11/2020
Japan/Donner86/2020	ncov	EPI_ISL_644990	?	2020-08-05	Asia	Japan	Kanto		Asia	Japan	Kanto	genome	29782	Human	?	?	20B	B.1.1.214	GR	Department of Infectious Diseases, Keio University School of Medicine, Tokyo, Japan	Center for Medical Genetics, Keio University School of Medicine, Tokyo, Japan	Kenjiro Kosaki et al	https://www.gisaid.org	?	?	20/11/2020
Japan/Donner87/2020	ncov	EPI_ISL_644991	?	2020-08-09	Asia	Japan	Kanto		Asia	Japan	Kanto	genome	29782	Human	?	?	20B	B.1.1	GR	Department of Infectious Diseases, Keio University School of Medicine, Tokyo, Japan	Center for Medical Genetics, Keio University School of Medicine, Tokyo, Japan	Kenjiro Kosaki et al	https://www.gisaid.org	?	?	20/11/2020
Japan/Donner88/2020	ncov	EPI_ISL_644992	?	2020-08-11	Asia	Japan	Kanto		Asia	Japan	Kanto	genome	29782	Human	?	?	20B	B.1.1.284	O	Department of Infectious Diseases, Keio University School of Medicine, Tokyo, Japan	Center for Medical Genetics, Keio University School of Medicine, Tokyo, Japan	Kenjiro Kosaki et al	https://www.gisaid.org	?	?	20/11/2020
Japan/Donner89/2020	ncov	EPI_ISL_644993	?	2020-08-16	Asia	Japan	Kanto		Asia	Japan	Kanto	genome	29782	Human	?	?	20B	B.1.1.284	GR	Department of Infectious Diseases, Keio University School of Medicine, Tokyo, Japan	Center for Medical Genetics, Keio University School of Medicine, Tokyo, Japan	Kenjiro Kosaki et al	https://www.gisaid.org	?	?	20/11/2020
Japan/Donner9/2020	ncov	EPI_ISL_438954	?	2020-04-06	Asia	Japan	Kanto		Asia	Japan	Kanto	genome	29639	Human	?	?	20B	B.1.1	GR	Keio University School of Medicine	Keio University School of Medicine	Kenjiro Kosaki et al	https://www.gisaid.org	Clinical Utility of SARS-CoV-2 Whole Genome Sequencing in Deciphering Source of Infection	https://dx.doi.org/10.1101/2020.05.21.20107599	12/05/2020
Japan/Donner90/2020	ncov	EPI_ISL_644994	?	2020-08-16	Asia	Japan	Kanto		Asia	Japan	Kanto	genome	29782	Human	?	?	20B	B.1.1.284	GR	Department of Infectious Diseases, Keio University School of Medicine, Tokyo, Japan	Center for Medical Genetics, Keio University School of Medicine, Tokyo, Japan	Kenjiro Kosaki et al	https://www.gisaid.org	?	?	20/11/2020
Japan/Donner91/2020	ncov	EPI_ISL_644995	?	2020-08-17	Asia	Japan	Kanto		Asia	Japan	Kanto	genome	29782	Human	?	?	20B	B.1.1.284	GR	Department of Infectious Diseases, Keio University School of Medicine, Tokyo, Japan	Center for Medical Genetics, Keio University School of Medicine, Tokyo, Japan	Kenjiro Kosaki et al	https://www.gisaid.org	?	?	20/11/2020
Japan/Donner92/2020	ncov	EPI_ISL_644996	?	2020-08-19	Asia	Japan	Kanto		Asia	Japan	Kanto	genome	29782	Human	?	?	20B	B.1.1.284	GR	Department of Infectious Diseases, Keio University School of Medicine, Tokyo, Japan	Center for Medical Genetics, Keio University School of Medicine, Tokyo, Japan	Kenjiro Kosaki et al	https://www.gisaid.org	?	?	20/11/2020
Japan/Donner93/2020	ncov	EPI_ISL_644997	?	2020-08-20	Asia	Japan	Kanto		Asia	Japan	Kanto	genome	29782	Human	?	?	20B	B.1.1.214	GR	Department of Infectious Diseases, Keio University School of Medicine, Tokyo, Japan	Center for Medical Genetics, Keio University School of Medicine, Tokyo, Japan	Kenjiro Kosaki et al	https://www.gisaid.org	?	?	20/11/2020
Japan/Donner94/2020	ncov	EPI_ISL_644998	?	2020-08-25	Asia	Japan	Kanto		Asia	Japan	Kanto	genome	29782	Human	?	?	20B	B.1.1.284	GR	Department of Infectious Diseases, Keio University School of Medicine, Tokyo, Japan	Center for Medical Genetics, Keio University School of Medicine, Tokyo, Japan	Kenjiro Kosaki et al	https://www.gisaid.org	?	?	20/11/2020
Japan/Donner95/2020	ncov	EPI_ISL_644999	?	2020-08-27	Asia	Japan	Kanto		Asia	Japan	Kanto	genome	29782	Human	?	?	20B	B.1.1.284	GR	Department of Infectious Diseases, Keio University School of Medicine, Tokyo, Japan	Center for Medical Genetics, Keio University School of Medicine, Tokyo, Japan	Kenjiro Kosaki et al	https://www.gisaid.org	?	?	20/11/2020
Japan/FHU-CS108-0222/2020	ncov	EPI_ISL_728156	?	2020-02-22	Asia	Japan	Aichi		Asia	Japan	Aichi	genome	29896	Human	77	Male	19A	B.5	O	Fujita Health University Okazaki Medical Center	Department of Virology and Parasitology, Fujita Health University School of Medicine	Takayuki Murata et al	https://www.gisaid.org	?	?	22/12/2020
Japan/FHU-CS108-0224/2020	ncov	EPI_ISL_728159	?	2020-02-24	Asia	Japan	Aichi		Asia	Japan	Aichi	genome	29899	Human	77	Male	19A	B.5	O	Fujita Health University Okazaki Medical Center	Department of Virology and Parasitology, Fujita Health University School of Medicine	Takayuki Murata et al	https://www.gisaid.org	?	?	22/12/2020
Japan/FHU-CS24-0221/2020	ncov	EPI_ISL_718273	?	2020-02-21	Asia	Japan	Aichi		Asia	Japan	Aichi	genome	29886	Human	71	Female	19A	B	O	Fujita Health University Okazaki Medical Center	Department of Virology and Parasitology, Fujita Health University School of Medicine	Takayuki Murata et al	https://www.gisaid.org	?	?	21/12/2020
Japan/FHU-CS24-0227/2020	ncov	EPI_ISL_728206	?	2020-02-27	Asia	Japan	Aichi		Asia	Japan	Aichi	genome	29873	Human	71	Female	19A	B	O	Fujita Health University Okazaki Medical Center	Fujita health University, Department of Microbiology	Takayuki Murata et al	https://www.gisaid.org	?	?	22/12/2020
Japan/FHU-CS27-0221/2020	ncov	EPI_ISL_727998	?	2020-02-21	Asia	Japan	Aichi		Asia	Japan	Aichi	genome	29898	Human	66	Female	19A	B	O	Fujita Health University Okazaki Medical Center	Department of Virology and Parasitology, Fujita Health University School of Medicine	Takayuki Murata et al	https://www.gisaid.org	?	?	22/12/2020
Japan/FHU-CS29-0221/2020	ncov	EPI_ISL_727999	?	2020-02-21	Asia	Japan	Aichi		Asia	Japan	Aichi	genome	29901	Human	72	Female	19A	B	O	Fujita Health University Okazaki Medical Center	Department of Virology and Parasitology, Fujita Health University School of Medicine	Takayuki Murata et al	https://www.gisaid.org	?	?	22/12/2020
Japan/FHU-CS56-0221/2020	ncov	EPI_ISL_728000	?	2020-02-21	Asia	Japan	Aichi		Asia	Japan	Aichi	genome	29872	Human	70	Female	19A	B	O	Fujita Health University Okazaki Medical Center	Department of Virology and Parasitology, Fujita Health University School of Medicin	Takayuki Murata et al	https://www.gisaid.org	?	?	22/12/2020
Japan/FHU-CS56-0224/2020	ncov	EPI_ISL_728207	?	2020-02-24	Asia	Japan	Aichi		Asia	Japan	Aichi	genome	29873	Human	70	Female	19A	B	O	Fujita Health University Okazaki Medical Center	Fujita health University, Department of Microbiology	Takayuki Murata et al	https://www.gisaid.org	?	?	22/12/2020
Japan/FHU-CS56-0301/2020	ncov	EPI_ISL_728153	?	2020-03-01	Asia	Japan	Aichi		Asia	Japan	Aichi	genome	29903	Human	70	Female	19A	B	O	Fujita Health University Okazaki Medical Center	Department of Virology and Parasitology, Fujita Health University School of Medicine	Takayuki Murata et al	https://www.gisaid.org	?	?	22/12/2020
Japan/FHU-CS77-0222/2020	ncov	EPI_ISL_728154	?	2020-02-22	Asia	Japan	Aichi		Asia	Japan	Aichi	genome	29899	Human	60	Male	19A	B	O	Fujita Health University Okazaki Medical Center	Department of Virology and Parasitology, Fujita Health University School of Medicine	Takayuki Murata et al	https://www.gisaid.org	?	?	22/12/2020
Japan/FHU-CS84-0222/2020	ncov	EPI_ISL_728155	?	2020-02-22	Asia	Japan	Aichi		Asia	Japan	Aichi	genome	29899	Human	74	Female	19A	B	O	Fujita Health University Okazaki Medical Center	Department of Virology and Parasitology, Fujita Health University School of Medicine	Takayuki Murata et al	https://www.gisaid.org	?	?	22/12/2020
Japan/FHU-CS84-0228/2020	ncov	EPI_ISL_728208	?	2020-02-28	Asia	Japan	Aichi		Asia	Japan	Aichi	genome	29836	Human	74	Female	19A	B	O	Fujita Health University Okazaki Medical Center	Fujita health University, Department of Microbiology	Takayuki Murata et al	https://www.gisaid.org	?	?	22/12/2020
Japan/FHU-Cor529/2020	ncov	EPI_ISL_707928	?	2020-06-03	Asia	Japan	Aichi		Asia	Pakistan	Pakistan	genome	29872	Human	47	Male	19A	B.6	O	Fujita Health University Hospital	Fujita Health University School of Medicine, Department of Microbiology	Masahiro Suzuki et al	https://www.gisaid.org	?	?	16/12/2020
Japan/Hu_DP_Kng_19-020/2020	ncov	EPI_ISL_412968	LC528232.1	2020-02-10	Asia	Japan	Kanagawa		Asia	Japan	Kanagawa	genome	29902	Human	?	?	19A	B	O	Takayuki Hishiki Kanagawa Prefectural Institute of Public Health	Takayuki Hishiki Kanagawa Prefectural Institute of Public Health	Hishiki et al	https://www.gisaid.org	A doubt of multiple introduction of SARS-CoV-2 in Italy: A preliminary overview	https://dx.doi.org/10.1002/jmv.25773	26/02/2020
Japan/Hu_DP_Kng_19-027/2020	ncov	EPI_ISL_412969	LC528233.1	2020-02-10	Asia	Japan	Kanagawa		Asia	Japan	Kanagawa	genome	29902	Human	?	?	19A	B	O	Takayuki Hishiki Kanagawa Prefectural Institute of Public Health	Takayuki Hishiki Kanagawa Prefectural Institute of Public Health	Hishiki et al	https://www.gisaid.org	A doubt of multiple introduction of SARS-CoV-2 in Italy: A preliminary overview	https://dx.doi.org/10.1002/jmv.25773	26/02/2020
Japan/Hu_DP_Kng_19-031/2020	ncov	EPI_ISL_420889	LC534418.1	2020-02-14	Asia	Japan	Japan		Asia	Japan	Japan	genome	29878	Human	?	?	19A	B	O	Takayuki Hishiki Kanagawa Prefectural Institute of Public Health	Takayuki Hishiki Kanagawa Prefectural Institute of Public Health	Hishiki et al	https://www.gisaid.org	?	?	19/03/2020
Japan/Hu_Kng_19-437/2020	ncov	EPI_ISL_420890	LC534419.1	2020-03-09	Asia	Japan	Japan		Asia	Japan	Japan	genome	29874	Human	?	?	19A	B.12	L	Takayuki Hishiki Kanagawa Prefectural Institute of Public Health	Takayuki Hishiki Kanagawa Prefectural Institute of Public Health	Hishiki et al	https://www.gisaid.org	?	?	19/03/2020
Japan/Hu_Kng_19-865/2020	ncov	EPI_ISL_445183	LC546038.1	2020-03-23	Asia	Japan	Japan		Asia	Japan	Japan	genome	29876	Human	?	?	20A	B.1.5	G	Takayuki Hishiki Kanagawa Prefectural Institute of Public Health	Takayuki Hishiki Kanagawa Prefectural Institute of Public Health	Hishiki et al	https://www.gisaid.org	?	?	08/05/2020
Japan/KY-V-029/2020	ncov	EPI_ISL_408669	?	2020-01-29	Asia	Japan	Kyoto	Kyoto	Asia	Japan	Kyoto	genome	29878	Human	25	Female	19A	B	L	Dept. of Virology III, National Institute of Infectious Diseases	Pathogen Genomics Center, National Institute of Infectious Diseases	Tsuyoshi Sekizuka et al	https://www.gisaid.org	?	?	10/02/2020
Japan/NA-20-05-1/2020	ncov	EPI_ISL_410531	?	2020-01-25	Asia	Japan	Nara		Asia	Japan	Nara	genome	29878	Human	?	Male	19A	B	L	Dept. of Pathology, National Institute of Infectious Diseases	Pathogen Genomics Center, National Institute of Infectious Diseases	Tsuyoshi Sekizuka et al	https://www.gisaid.org	?	?	17/02/2020
Japan/NGS-CD-010/2020	ncov	EPI_ISL_481255	?	2020-04-23	Asia	Japan	Nagasaki		Asia	Japan	Nagasaki	genome	29900	Human	?	?	20B	B.1.1.296	GR	Department of Emerging Infectious Diseases, Institute of Tropical Medicine, Nagasaki University	Department of Emerging Infectious Diseases, Institute of Tropical Medicine, Nagasaki University	Jiro Yasuda et al	https://www.gisaid.org	?	?	03/07/2020
Japan/NGS-CD-024/2020	ncov	EPI_ISL_481257	?	2020-04-23	Asia	Japan	Nagasaki		Asia	Japan	Nagasaki	genome	29900	Human	?	?	20B	B.1.1.296	GR	Department of Emerging Infectious Diseases, Institute of Tropical Medicine, Nagasaki University	Department of Emerging Infectious Diseases, Institute of Tropical Medicine, Nagasaki University	Jiro Yasuda et al	https://www.gisaid.org	?	?	03/07/2020
Japan/NGS-CD-107/2020	ncov	EPI_ISL_481258	?	2020-04-23	Asia	Japan	Nagasaki		Asia	Japan	Nagasaki	genome	29903	Human	?	?	20B	B.1.1.296	GR	Department of Emerging Infectious Diseases, Institute of Tropical Medicine, Nagasaki University	Department of Emerging Infectious Diseases, Institute of Tropical Medicine, Nagasaki University	Jiro Yasuda et al	https://www.gisaid.org	?	?	03/07/2020
Japan/NGS-CD-235/2020	ncov	EPI_ISL_481259	?	2020-04-24	Asia	Japan	Nagasaki		Asia	Japan	Nagasaki	genome	29901	Human	?	?	20B	B.1.1.296	GR	Department of Emerging Infectious Diseases, Institute of Tropical Medicine, Nagasaki University	Department of Emerging Infectious Diseases, Institute of Tropical Medicine, Nagasaki University	Jiro Yasuda et al	https://www.gisaid.org	?	?	03/07/2020
Japan/NGS-CD-292/2020	ncov	EPI_ISL_481260	?	2020-04-24	Asia	Japan	Nagasaki		Asia	Japan	Nagasaki	genome	29901	Human	?	?	20B	B.1.1.296	GR	Department of Emerging Infectious Diseases, Institute of Tropical Medicine, Nagasaki University	Department of Emerging Infectious Diseases, Institute of Tropical Medicine, Nagasaki University	Jiro Yasuda et al	https://www.gisaid.org	?	?	03/07/2020
Japan/NGS-CD-361/2020	ncov	EPI_ISL_481261	?	2020-04-24	Asia	Japan	Nagasaki		Asia	Japan	Nagasaki	genome	29898	Human	?	?	20B	B.1.1.207	GR	Department of Emerging Infectious Diseases, Institute of Tropical Medicine, Nagasaki University	Department of Emerging Infectious Diseases, Institute of Tropical Medicine, Nagasaki University	Jiro Yasuda et al	https://www.gisaid.org	?	?	03/07/2020
Japan/NGS-CD-365/2020	ncov	EPI_ISL_481263	?	2020-04-24	Asia	Japan	Nagasaki		Asia	Japan	Nagasaki	genome	29901	Human	?	?	20B	B.1.1.296	GR	Department of Emerging Infectious Diseases, Institute of Tropical Medicine, Nagasaki University	Department of Emerging Infectious Diseases, Institute of Tropical Medicine, Nagasaki University	Jiro Yasuda et al	https://www.gisaid.org	?	?	03/07/2020
Japan/NGS-IA-1/2020	ncov	EPI_ISL_481251	?	2020-03-14	Asia	Japan	Nagasaki		Asia	Japan	Nagasaki	genome	29897	Human	?	?	19B	A	S	Department of Emerging Infectious Diseases, Institute of Tropical Medicine, Nagasaki University	Department of Emerging Infectious Diseases, Institute of Tropical Medicine, Nagasaki University	Jiro Yasuda et al	https://www.gisaid.org	?	?	03/07/2020
Japan/NGS-IB-2/2020	ncov	EPI_ISL_481252	?	2020-04-04	Asia	Japan	Nagasaki		Asia	Japan	Nagasaki	genome	29838	Human	?	?	20B	B.1.1	GR	Department of Emerging Infectious Diseases, Institute of Tropical Medicine, Nagasaki University	Department of Emerging Infectious Diseases, Institute of Tropical Medicine, Nagasaki University	Jiro Yasuda et al	https://www.gisaid.org	?	?	03/07/2020
Japan/NGS-SC-1/2020	ncov	EPI_ISL_481254	?	2020-04-01	Asia	Japan	Nagasaki		Asia	Japan	Nagasaki	genome	29902	Human	?	?	20B	B.1.1	GR	Department of Emerging Infectious Diseases, Institute of Tropical Medicine, Nagasaki University	Department of Emerging Infectious Diseases, Institute of Tropical Medicine, Nagasaki University	Jiro Yasuda et al	https://www.gisaid.org	?	?	03/07/2020
Japan/NGY-NNH-001/2020	ncov	EPI_ISL_568556	?	2020-03-13	Asia	Japan	Aichi	Nagoya	Asia	Japan	Aichi	genome	29824	Human	?	?	19B	A	S	Department of Infectious Diseases and Immunology, National Hospital Organization Nagoya Medical Center	Clinical Research Center, National Hospital Organization Nagoya Medical Center	Yoshihiro Nakata et al	https://www.gisaid.org	?	?	02/10/2020
Japan/NGY-NNH-002/2020	ncov	EPI_ISL_568557	?	2020-03-20	Asia	Japan	Aichi	Nagoya	Asia	Japan	Aichi	genome	29820	Human	?	?	19B	A.16	S	Department of Infectious Diseases and Immunology, National Hospital Organization Nagoya Medical Center	Clinical Research Center, National Hospital Organization Nagoya Medical Center	Yoshihiro Nakata et al	https://www.gisaid.org	?	?	02/10/2020
Japan/NGY-NNH-003/2020	ncov	EPI_ISL_568558	?	2020-03-31	Asia	Japan	Aichi	Nagoya	Asia	Japan	Aichi	genome	29834	Human	?	?	20B	B.1.1	GR	Department of Infectious Diseases and Immunology, National Hospital Organization Nagoya Medical Center	Clinical Research Center, National Hospital Organization Nagoya Medical Center	Yoshihiro Nakata et al	https://www.gisaid.org	?	?	02/10/2020
Japan/NGY-NNH-004/2020	ncov	EPI_ISL_568559	?	2020-04-07	Asia	Japan	Aichi	Nagoya	Asia	Japan	Aichi	genome	29820	Human	?	?	20B	B.1.1	GR	Department of Infectious Diseases and Immunology, National Hospital Organization Nagoya Medical Center	Clinical Research Center, National Hospital Organization Nagoya Medical Center	Yoshihiro Nakata et al	https://www.gisaid.org	?	?	02/10/2020
Japan/NGY-NNH-005/2020	ncov	EPI_ISL_568560	?	2020-04-07	Asia	Japan	Aichi	Nagoya	Asia	Japan	Aichi	genome	29820	Human	?	?	20B	B.1.1	GR	Department of Infectious Diseases and Immunology, National Hospital Organization Nagoya Medical Center	Clinical Research Center, National Hospital Organization Nagoya Medical Center	Yoshihiro Nakata et al	https://www.gisaid.org	?	?	02/10/2020
Japan/NGY-NNH-006/2020	ncov	EPI_ISL_568561	?	2020-04-15	Asia	Japan	Aichi	Nagoya	Asia	Japan	Aichi	genome	29820	Human	?	?	20B	B.1.1	GR	Department of Infectious Diseases and Immunology, National Hospital Organization Nagoya Medical Center	Clinical Research Center, National Hospital Organization Nagoya Medical Center	Yoshihiro Nakata et al	https://www.gisaid.org	?	?	02/10/2020
Japan/NGY-NNH-007/2020	ncov	EPI_ISL_568562	?	2020-04-16	Asia	Japan	Aichi	Nagoya	Asia	Japan	Aichi	genome	29820	Human	?	?	20B	B.1.1	GR	Department of Infectious Diseases and Immunology, National Hospital Organization Nagoya Medical Center	Clinical Research Center, National Hospital Organization Nagoya Medical Center	Yoshihiro Nakata et al	https://www.gisaid.org	?	?	02/10/2020
Japan/NGY-NNH-008/2020	ncov	EPI_ISL_568563	?	2020-04-23	Asia	Japan	Aichi	Nagoya	Asia	Japan	Aichi	genome	29820	Human	?	?	20B	B.1.1	GR	Department of Infectious Diseases and Immunology, National Hospital Organization Nagoya Medical Center	Clinical Research Center, National Hospital Organization Nagoya Medical Center	Yoshihiro Nakata et al	https://www.gisaid.org	?	?	02/10/2020
Japan/NGY-NNH-009/2020	ncov	EPI_ISL_568564	?	2020-07-13	Asia	Japan	Aichi	Nagoya	Asia	Japan	Aichi	genome	29820	Human	?	?	20B	B.1.1.214	GR	Department of Infectious Diseases and Immunology, National Hospital Organization Nagoya Medical Center	Clinical Research Center, National Hospital Organization Nagoya Medical Center	Yoshihiro Nakata et al	https://www.gisaid.org	?	?	02/10/2020
Japan/NGY-NNH-010/2020	ncov	EPI_ISL_568565	?	2020-07-15	Asia	Japan	Aichi	Nagoya	Asia	Japan	Aichi	genome	29820	Human	?	?	20B	B.1.1.284	GR	Department of Infectious Diseases and Immunology, National Hospital Organization Nagoya Medical Center	Clinical Research Center, National Hospital Organization Nagoya Medical Center	Yoshihiro Nakata et al	https://www.gisaid.org	?	?	02/10/2020
Japan/NGY-NNH-011/2020	ncov	EPI_ISL_568566	?	2020-07-17	Asia	Japan	Aichi	Nagoya	Asia	Japan	Aichi	genome	29834	Human	?	?	20B	B.1.1.284	GR	Department of Infectious Diseases and Immunology, National Hospital Organization Nagoya Medical Center	Clinical Research Center, National Hospital Organization Nagoya Medical Center	Yoshihiro Nakata et al	https://www.gisaid.org	?	?	02/10/2020
Japan/NGY-NNH-012/2020	ncov	EPI_ISL_568567	?	2020-07-21	Asia	Japan	Aichi	Nagoya	Asia	Japan	Aichi	genome	29838	Human	?	?	20B	B.1.1.284	GR	Department of Infectious Diseases and Immunology, National Hospital Organization Nagoya Medical Center	Clinical Research Center, National Hospital Organization Nagoya Medical Center	Yoshihiro Nakata et al	https://www.gisaid.org	?	?	02/10/2020
Japan/NGY-NNH-013/2020	ncov	EPI_ISL_568568	?	2020-07-22	Asia	Japan	Aichi	Nagoya	Asia	Japan	Aichi	genome	29840	Human	?	?	20B	B.1.1	GR	Department of Infectious Diseases and Immunology, National Hospital Organization Nagoya Medical Center	Clinical Research Center, National Hospital Organization Nagoya Medical Center	Yoshihiro Nakata et al	https://www.gisaid.org	?	?	02/10/2020
Japan/NGY-NNH-014/2020	ncov	EPI_ISL_568569	?	2020-07-22	Asia	Japan	Aichi	Nagoya	Asia	Japan	Aichi	genome	29829	Human	?	?	20B	B.1.1.284	GR	Department of Infectious Diseases and Immunology, National Hospital Organization Nagoya Medical Center	Clinical Research Center, National Hospital Organization Nagoya Medical Center	Yoshihiro Nakata et al	https://www.gisaid.org	?	?	02/10/2020
Japan/NGY-NNH-015/2020	ncov	EPI_ISL_568570	?	2020-07-27	Asia	Japan	Aichi	Nagoya	Asia	Japan	Aichi	genome	29820	Human	?	?	20B	B.1.1	GR	Department of Infectious Diseases and Immunology, National Hospital Organization Nagoya Medical Center	Clinical Research Center, National Hospital Organization Nagoya Medical Center	Yoshihiro Nakata et al	https://www.gisaid.org	?	?	02/10/2020
Japan/NGY-NNH-016/2020	ncov	EPI_ISL_568571	?	2020-07-28	Asia	Japan	Aichi	Nagoya	Asia	Japan	Aichi	genome	29820	Human	?	?	20B	B.1.1.284	GR	Department of Infectious Diseases and Immunology, National Hospital Organization Nagoya Medical Center	Clinical Research Center, National Hospital Organization Nagoya Medical Center	Yoshihiro Nakata et al	https://www.gisaid.org	?	?	02/10/2020
Japan/NGY-NNH-017/2020	ncov	EPI_ISL_568572	?	2020-07-28	Asia	Japan	Aichi	Nagoya	Asia	Japan	Aichi	genome	29820	Human	?	?	20B	B.1.1.284	GR	Department of Infectious Diseases and Immunology, National Hospital Organization Nagoya Medical Center	Clinical Research Center, National Hospital Organization Nagoya Medical Center	Yoshihiro Nakata et al	https://www.gisaid.org	?	?	02/10/2020
Japan/NGY-NNH-018/2020	ncov	EPI_ISL_568573	?	2020-08-08	Asia	Japan	Aichi	Nagoya	Asia	Japan	Aichi	genome	29820	Human	?	?	20B	B.1.1	GR	Department of Infectious Diseases and Immunology, National Hospital Organization Nagoya Medical Center	Clinical Research Center, National Hospital Organization Nagoya Medical Center	Yoshihiro Nakata et al	https://www.gisaid.org	?	?	02/10/2020
Japan/NGY-NNH-019/2020	ncov	EPI_ISL_568574	?	2020-08-11	Asia	Japan	Aichi	Nagoya	Asia	Japan	Aichi	genome	29820	Human	?	?	20B	B.1.1.284	GR	Department of Infectious Diseases and Immunology, National Hospital Organization Nagoya Medical Center	Clinical Research Center, National Hospital Organization Nagoya Medical Center	Yoshihiro Nakata et al	https://www.gisaid.org	?	?	02/10/2020
Japan/NGY-NNH-020/2020	ncov	EPI_ISL_568575	?	2020-08-11	Asia	Japan	Aichi	Nagoya	Asia	Japan	Aichi	genome	29820	Human	?	?	20B	B.1.1	GR	Department of Infectious Diseases and Immunology, National Hospital Organization Nagoya Medical Center	Clinical Research Center, National Hospital Organization Nagoya Medical Center	Yoshihiro Nakata et al	https://www.gisaid.org	?	?	02/10/2020
Japan/NGY-NNH-021/2020	ncov	EPI_ISL_568576	?	2020-08-15	Asia	Japan	Aichi	Nagoya	Asia	Japan	Aichi	genome	29820	Human	?	?	20B	B.1.1	GR	Department of Infectious Diseases and Immunology, National Hospital Organization Nagoya Medical Center	Clinical Research Center, National Hospital Organization Nagoya Medical Center	Yoshihiro Nakata et al	https://www.gisaid.org	?	?	02/10/2020
Japan/NGY-NNH-022/2020	ncov	EPI_ISL_636989	?	2020-03-13	Asia	Japan	Aichi	Nagoya	Asia	Japan	Aichi	genome	29820	Human	?	?	19B	A.16	S	Department of Infectious Diseases and Immunology, National Hospital Organization Nagoya Medical Center	Clinical Research Center, National Hospital Organization Nagoya Medical Center	Yoshihiro Nakata et al	https://www.gisaid.org	?	?	16/11/2020
Japan/NGY-NNH-023/2020	ncov	EPI_ISL_636990	?	2020-03-31	Asia	Japan	Aichi	Nagoya	Asia	Japan	Aichi	genome	29820	Human	?	?	20B	B.1.1	GR	Department of Infectious Diseases and Immunology, National Hospital Organization Nagoya Medical Center	Clinical Research Center, National Hospital Organization Nagoya Medical Center	Yoshihiro Nakata et al	https://www.gisaid.org	?	?	16/11/2020
Japan/NGY-NNH-024/2020	ncov	EPI_ISL_636991	?	2020-04-06	Asia	Japan	Aichi	Nagoya	Asia	Japan	Aichi	genome	29820	Human	?	?	20B	B.1.1	GR	Department of Infectious Diseases and Immunology, National Hospital Organization Nagoya Medical Center	Clinical Research Center, National Hospital Organization Nagoya Medical Center	Yoshihiro Nakata et al	https://www.gisaid.org	?	?	16/11/2020
Japan/NGY-NNH-025/2020	ncov	EPI_ISL_636992	?	2020-04-07	Asia	Japan	Aichi	Nagoya	Asia	Japan	Aichi	genome	29820	Human	?	?	20B	B.1.1	GR	Department of Infectious Diseases and Immunology, National Hospital Organization Nagoya Medical Center	Clinical Research Center, National Hospital Organization Nagoya Medical Center	Yoshihiro Nakata et al	https://www.gisaid.org	?	?	16/11/2020
Japan/NGY-NNH-026/2020	ncov	EPI_ISL_636993	?	2020-04-10	Asia	Japan	Aichi	Nagoya	Asia	Japan	Aichi	genome	29820	Human	?	?	19B	A	S	Department of Infectious Diseases and Immunology, National Hospital Organization Nagoya Medical Center	Clinical Research Center, National Hospital Organization Nagoya Medical Center	Yoshihiro Nakata et al	https://www.gisaid.org	?	?	16/11/2020
Japan/NGY-NNH-027/2020	ncov	EPI_ISL_636994	?	2020-04-13	Asia	Japan	Aichi	Nagoya	Asia	Japan	Aichi	genome	29820	Human	?	?	19B	A	S	Department of Infectious Diseases and Immunology, National Hospital Organization Nagoya Medical Center	Clinical Research Center, National Hospital Organization Nagoya Medical Center	Yoshihiro Nakata et al	https://www.gisaid.org	?	?	16/11/2020
Japan/NGY-NNH-028/2020	ncov	EPI_ISL_637075	?	2020-05-01	Asia	Japan	Aichi	Nagoya	Asia	Japan	Aichi	genome	29735	Human	?	?	20B	B.1.1	GR	Department of Infectious Diseases and Immunology, National Hospital Organization Nagoya Medical Center	Clinical Research Center, National Hospital Organization Nagoya Medical Center	Yoshihiro Nakata et al	https://www.gisaid.org	?	?	16/11/2020
Japan/NGY-NNH-029/2020	ncov	EPI_ISL_636995	?	2020-07-21	Asia	Japan	Aichi	Nagoya	Asia	Japan	Aichi	genome	29820	Human	?	?	20B	B.1.1	GR	Department of Infectious Diseases and Immunology, National Hospital Organization Nagoya Medical Center	Clinical Research Center, National Hospital Organization Nagoya Medical Center	Yoshihiro Nakata et al	https://www.gisaid.org	?	?	16/11/2020
Japan/NGY-NNH-030/2020	ncov	EPI_ISL_636996	?	2020-07-22	Asia	Japan	Aichi	Nagoya	Asia	Japan	Aichi	genome	29820	Human	?	?	20B	B.1.1.284	GR	Department of Infectious Diseases and Immunology, National Hospital Organization Nagoya Medical Center	Clinical Research Center, National Hospital Organization Nagoya Medical Center	Yoshihiro Nakata et al	https://www.gisaid.org	?	?	16/11/2020
Japan/NGY-NNH-031/2020	ncov	EPI_ISL_636997	?	2020-07-23	Asia	Japan	Aichi	Nagoya	Asia	Japan	Aichi	genome	29831	Human	?	?	20B	B.1.1.214	GR	Department of Infectious Diseases and Immunology, National Hospital Organization Nagoya Medical Center	Clinical Research Center, National Hospital Organization Nagoya Medical Center	Yoshihiro Nakata et al	https://www.gisaid.org	?	?	16/11/2020
Japan/NGY-NNH-032/2020	ncov	EPI_ISL_636998	?	2020-07-27	Asia	Japan	Aichi	Nagoya	Asia	Japan	Aichi	genome	29820	Human	?	?	20B	B.1.1	GR	Department of Infectious Diseases and Immunology, National Hospital Organization Nagoya Medical Center	Clinical Research Center, National Hospital Organization Nagoya Medical Center	Yoshihiro Nakata et al	https://www.gisaid.org	?	?	16/11/2020
Japan/NGY-NNH-033/2020	ncov	EPI_ISL_636999	?	2020-07-27	Asia	Japan	Aichi	Nagoya	Asia	Japan	Aichi	genome	29820	Human	?	?	20B	B.1.1.284	GR	Department of Infectious Diseases and Immunology, National Hospital Organization Nagoya Medical Center	Clinical Research Center, National Hospital Organization Nagoya Medical Center	Yoshihiro Nakata et al	https://www.gisaid.org	?	?	16/11/2020
Japan/NGY-NNH-034/2020	ncov	EPI_ISL_637000	?	2020-07-27	Asia	Japan	Aichi	Nagoya	Asia	Japan	Aichi	genome	29833	Human	?	?	20B	B.1.1	GR	Department of Infectious Diseases and Immunology, National Hospital Organization Nagoya Medical Center	Clinical Research Center, National Hospital Organization Nagoya Medical Center	Yoshihiro Nakata et al	https://www.gisaid.org	?	?	16/11/2020
Japan/NGY-NNH-035/2020	ncov	EPI_ISL_637001	?	2020-07-28	Asia	Japan	Aichi	Nagoya	Asia	Japan	Aichi	genome	29846	Human	?	?	20B	B.1.1	GR	Department of Infectious Diseases and Immunology, National Hospital Organization Nagoya Medical Center	Clinical Research Center, National Hospital Organization Nagoya Medical Center	Yoshihiro Nakata et al	https://www.gisaid.org	?	?	16/11/2020
Japan/NGY-NNH-036/2020	ncov	EPI_ISL_637002	?	2020-07-28	Asia	Japan	Aichi	Nagoya	Asia	Japan	Aichi	genome	29820	Human	?	?	20B	B.1.1	GR	Department of Infectious Diseases and Immunology, National Hospital Organization Nagoya Medical Center	Clinical Research Center, National Hospital Organization Nagoya Medical Center	Yoshihiro Nakata et al	https://www.gisaid.org	?	?	16/11/2020
Japan/NGY-NNH-037/2020	ncov	EPI_ISL_637003	?	2020-07-31	Asia	Japan	Aichi	Nagoya	Asia	Japan	Aichi	genome	29824	Human	?	?	20B	B.1.1	GR	Department of Infectious Diseases and Immunology, National Hospital Organization Nagoya Medical Center	Clinical Research Center, National Hospital Organization Nagoya Medical Center	Yoshihiro Nakata et al	https://www.gisaid.org	?	?	16/11/2020
Japan/NGY-NNH-038/2020	ncov	EPI_ISL_637004	?	2020-07-31	Asia	Japan	Aichi	Nagoya	Asia	Japan	Aichi	genome	29820	Human	?	?	20B	B.1.1.284	GR	Department of Infectious Diseases and Immunology, National Hospital Organization Nagoya Medical Center	Clinical Research Center, National Hospital Organization Nagoya Medical Center	Yoshihiro Nakata et al	https://www.gisaid.org	?	?	16/11/2020
Japan/NGY-NNH-039/2020	ncov	EPI_ISL_637005	?	2020-08-03	Asia	Japan	Aichi	Nagoya	Asia	Japan	Aichi	genome	29841	Human	?	?	20B	B.1.1	GR	Department of Infectious Diseases and Immunology, National Hospital Organization Nagoya Medical Center	Clinical Research Center, National Hospital Organization Nagoya Medical Center	Yoshihiro Nakata et al	https://www.gisaid.org	?	?	16/11/2020
Japan/NGY-NNH-040/2020	ncov	EPI_ISL_637006	?	2020-08-04	Asia	Japan	Aichi	Nagoya	Asia	Japan	Aichi	genome	29820	Human	?	?	20B	B.1.1.284	GR	Department of Infectious Diseases and Immunology, National Hospital Organization Nagoya Medical Center	Clinical Research Center, National Hospital Organization Nagoya Medical Center	Yoshihiro Nakata et al	https://www.gisaid.org	?	?	16/11/2020
Japan/NGY-NNH-041/2020	ncov	EPI_ISL_637007	?	2020-08-05	Asia	Japan	Aichi	Nagoya	Asia	Japan	Aichi	genome	29820	Human	?	?	20B	B.1.1.284	GR	Department of Infectious Diseases and Immunology, National Hospital Organization Nagoya Medical Center	Clinical Research Center, National Hospital Organization Nagoya Medical Center	Yoshihiro Nakata et al	https://www.gisaid.org	?	?	16/11/2020
Japan/NGY-NNH-042/2020	ncov	EPI_ISL_637008	?	2020-08-08	Asia	Japan	Aichi	Nagoya	Asia	Japan	Aichi	genome	29820	Human	?	?	20B	B.1.1.284	GR	Department of Infectious Diseases and Immunology, National Hospital Organization Nagoya Medical Center	Clinical Research Center, National Hospital Organization Nagoya Medical Center	Yoshihiro Nakata et al	https://www.gisaid.org	?	?	16/11/2020
Japan/NGY-NNH-043/2020	ncov	EPI_ISL_637009	?	2020-08-10	Asia	Japan	Aichi	Nagoya	Asia	Japan	Aichi	genome	29820	Human	?	?	20B	B.1.1.284	GR	Department of Infectious Diseases and Immunology, National Hospital Organization Nagoya Medical Center	Clinical Research Center, National Hospital Organization Nagoya Medical Center	Yoshihiro Nakata et al	https://www.gisaid.org	?	?	16/11/2020
Japan/NGY-NNH-044/2020	ncov	EPI_ISL_637010	?	2020-08-11	Asia	Japan	Aichi	Nagoya	Asia	Japan	Aichi	genome	29820	Human	?	?	20B	B.1.1.284	GR	Department of Infectious Diseases and Immunology, National Hospital Organization Nagoya Medical Center	Clinical Research Center, National Hospital Organization Nagoya Medical Center	Yoshihiro Nakata et al	https://www.gisaid.org	?	?	16/11/2020
Japan/NGY-NNH-045/2020	ncov	EPI_ISL_637011	?	2020-08-14	Asia	Japan	Aichi	Nagoya	Asia	Japan	Aichi	genome	29820	Human	?	?	20B	B.1.1.284	GR	Department of Infectious Diseases and Immunology, National Hospital Organization Nagoya Medical Center	Clinical Research Center, National Hospital Organization Nagoya Medical Center	Yoshihiro Nakata et al	https://www.gisaid.org	?	?	16/11/2020
Japan/NGY-NNH-046/2020	ncov	EPI_ISL_637012	?	2020-08-20	Asia	Japan	Aichi	Nagoya	Asia	Japan	Aichi	genome	29820	Human	?	?	20B	B.1.1.284	GR	Department of Infectious Diseases and Immunology, National Hospital Organization Nagoya Medical Center	Clinical Research Center, National Hospital Organization Nagoya Medical Center	Yoshihiro Nakata et al	https://www.gisaid.org	?	?	16/11/2020
Japan/NGY-NNH-047/2020	ncov	EPI_ISL_637013	?	2020-08-22	Asia	Japan	Aichi	Nagoya	Asia	Japan	Aichi	genome	29820	Human	?	?	20B	B.1.1	GR	Department of Infectious Diseases and Immunology, National Hospital Organization Nagoya Medical Center	Clinical Research Center, National Hospital Organization Nagoya Medical Center	Yoshihiro Nakata et al	https://www.gisaid.org	?	?	16/11/2020
Japan/NGY-NNH-048/2020	ncov	EPI_ISL_637014	?	2020-08-25	Asia	Japan	Aichi	Nagoya	Asia	Japan	Aichi	genome	29820	Human	?	?	20B	B.1.1.284	GR	Department of Infectious Diseases and Immunology, National Hospital Organization Nagoya Medical Center	Clinical Research Center, National Hospital Organization Nagoya Medical Center	Yoshihiro Nakata et al	https://www.gisaid.org	?	?	16/11/2020
Japan/NGY-NNH-049/2020	ncov	EPI_ISL_637015	?	2020-09-17	Asia	Japan	Aichi	Nagoya	Asia	Japan	Aichi	genome	29820	Human	?	?	20B	B.1.1.214	GR	Department of Infectious Diseases and Immunology, National Hospital Organization Nagoya Medical Center	Clinical Research Center, National Hospital Organization Nagoya Medical Center	Yoshihiro Nakata et al	https://www.gisaid.org	?	?	16/11/2020
Japan/NGY-NNH-050/2020	ncov	EPI_ISL_637016	?	2020-09-22	Asia	Japan	Aichi	Nagoya	Asia	Japan	Aichi	genome	29817	Human	?	?	20B	B.1.1.284	GR	Department of Infectious Diseases and Immunology, National Hospital Organization Nagoya Medical Center	Clinical Research Center, National Hospital Organization Nagoya Medical Center	Yoshihiro Nakata et al	https://www.gisaid.org	?	?	16/11/2020
Japan/NGY-NNH-051/2020	ncov	EPI_ISL_637017	?	2020-09-25	Asia	Japan	Aichi	Nagoya	Asia	Japan	Aichi	genome	29805	Human	?	?	20B	B.1.1.284	GR	Department of Infectious Diseases and Immunology, National Hospital Organization Nagoya Medical Center	Clinical Research Center, National Hospital Organization Nagoya Medical Center	Yoshihiro Nakata et al	https://www.gisaid.org	?	?	16/11/2020
Japan/NGY-NNH-052/2020	ncov	EPI_ISL_637018	?	2020-10-05	Asia	Japan	Aichi	Nagoya	Asia	Japan	Aichi	genome	29825	Human	?	?	20B	B.1.1.214	GR	Department of Infectious Diseases and Immunology, National Hospital Organization Nagoya Medical Center	Clinical Research Center, National Hospital Organization Nagoya Medical Center	Yoshihiro Nakata et al	https://www.gisaid.org	?	?	16/11/2020
Japan/NGY-NNH-053/2020	ncov	EPI_ISL_637019	?	2020-10-12	Asia	Japan	Aichi	Nagoya	Asia	Japan	Aichi	genome	29820	Human	?	?	20B	B.1.1.214	GR	Department of Infectious Diseases and Immunology, National Hospital Organization Nagoya Medical Center	Clinical Research Center, National Hospital Organization Nagoya Medical Center	Yoshihiro Nakata et al	https://www.gisaid.org	?	?	16/11/2020
Japan/NGY-NNH-054/2020	ncov	EPI_ISL_637020	?	2020-10-23	Asia	Japan	Aichi	Nagoya	Asia	Japan	Aichi	genome	29842	Human	?	?	20B	B.1.1.284	GR	Department of Infectious Diseases and Immunology, National Hospital Organization Nagoya Medical Center	Clinical Research Center, National Hospital Organization Nagoya Medical Center	Yoshihiro Nakata et al	https://www.gisaid.org	?	?	16/11/2020
Japan/NGY-NNH-055/2020	ncov	EPI_ISL_637021	?	2020-10-28	Asia	Japan	Aichi	Nagoya	Asia	Japan	Aichi	genome	29820	Human	?	?	20B	B.1.1.284	GR	Department of Infectious Diseases and Immunology, National Hospital Organization Nagoya Medical Center	Clinical Research Center, National Hospital Organization Nagoya Medical Center	Yoshihiro Nakata et al	https://www.gisaid.org	?	?	16/11/2020
Japan/OS-20-07-1/2020	ncov	EPI_ISL_410532	?	2020-01-23	Asia	Japan	Osaka		Asia	China	Hubei	genome	29878	Human	?	Female	19A	B	L	Dept. of Pathology, National Institute of Infectious Diseases	Pathogen Genomics Center, National Institute of Infectious Diseases	Tsuyoshi Sekizuka et al	https://www.gisaid.org	Whole genome and phylogenetic analysis of two SARS-CoV-2 strains isolated in Italy in January and February 2020: additional clues on multiple introductions and further circulation in Europe	https://dx.doi.org/10.2807/1560-7917.ES.2020.25.13.2000305	17/02/2020
Japan/P1/2020	ncov	EPI_ISL_419296	LC547518.1	2020-03-08	Asia	Japan	Kochi		Africa	Egypt	Nile River Cruise	genome	29782	Human	60	Female	20A	B.1	GH	Kochi Prefectural Institute of Public Health	Pathogen Genomics Center, National Institute of Infectious Diseases	Tsuyoshi Sekizuka et al	https://www.gisaid.org	SARS-CoV-2 Genome Analysis of Japanese Travelers in Nile River Cruise	https://dx.doi.org/10.3389/fmicb.2020.01316	02/04/2020
Japan/P2-1/2020	ncov	EPI_ISL_419297	LC547519.1	2020-03-10	Asia	Japan	Chiba		Africa	Egypt	Nile River Cruise	genome	29739	Human	?	Male	20A	B.1	GH	Chiba Prefectural Institute of Public Health	Pathogen Genomics Center, National Institute of Infectious Diseases	Tsuyoshi Sekizuka et al	https://www.gisaid.org	SARS-CoV-2 Genome Analysis of Japanese Travelers in Nile River Cruise	https://dx.doi.org/10.3389/fmicb.2020.01316	02/04/2020
Japan/P2-2/2020	ncov	EPI_ISL_419298	LC547520.1	2020-03-10	Asia	Japan	Chiba		Africa	Egypt	Nile River Cruise	genome	29782	Human	60	Female	20A	B.1	GH	Chiba Prefectural Institute of Public Health	Pathogen Genomics Center, National Institute of Infectious Diseases	Tsuyoshi Sekizuka et al	https://www.gisaid.org	SARS-CoV-2 Genome Analysis of Japanese Travelers in Nile River Cruise	https://dx.doi.org/10.3389/fmicb.2020.01316	02/04/2020
Japan/P3-1/2020	ncov	EPI_ISL_419299	LC547521.1	2020-03-09	Asia	Japan	Ishikawa		Africa	Egypt	Nile River Cruise	genome	29766	Human	?	Male	20A	B.1	GH	Ishikawa Prefectural Institute of Public Health and Environmental Science	Pathogen Genomics Center, National Institute of Infectious Diseases	Tsuyoshi Sekizuka et al	https://www.gisaid.org	SARS-CoV-2 Genome Analysis of Japanese Travelers in Nile River Cruise	https://dx.doi.org/10.3389/fmicb.2020.01316	02/04/2020
Japan/P3-2/2020	ncov	EPI_ISL_419300	LC547522.1	2020-03-20	Asia	Japan	Ishikawa		Africa	Egypt	Nile River Cruise	genome	29738	Human	?	Female	20A	B.1	GH	Ishikawa Prefectural Institute of Public Health and Environmental Science	Pathogen Genomics Center, National Institute of Infectious Diseases	Tsuyoshi Sekizuka et al	https://www.gisaid.org	SARS-CoV-2 Genome Analysis of Japanese Travelers in Nile River Cruise	https://dx.doi.org/10.3389/fmicb.2020.01316	02/04/2020
Japan/P4-1/2020	ncov	EPI_ISL_419301	LC547523.1	2020-03-11	Asia	Japan	Saitama		Africa	Egypt	Nile River Cruise	genome	29829	Human	?	Male	20B	B.1.1	GR	Saitama Prefectural Institute of Public Health	Pathogen Genomics Center, National Institute of Infectious Diseases	Tsuyoshi Sekizuka et al	https://www.gisaid.org	SARS-CoV-2 Genome Analysis of Japanese Travelers in Nile River Cruise	https://dx.doi.org/10.3389/fmicb.2020.01316	02/04/2020
Japan/P4-2/2020	ncov	EPI_ISL_419302	LC547524.1	2020-03-12	Asia	Japan	Saitama		Africa	Egypt	Nile River Cruise	genome	29766	Human	60	Female	20B	B.1.1	GR	Saitama Prefectural Institute of Public Health	Pathogen Genomics Center, National Institute of Infectious Diseases	Tsuyoshi Sekizuka et al	https://www.gisaid.org	SARS-CoV-2 Genome Analysis of Japanese Travelers in Nile River Cruise	https://dx.doi.org/10.3389/fmicb.2020.01316	02/04/2020
Japan/P4-3/2020	ncov	EPI_ISL_419303	LC547525.1	2020-03-12	Asia	Japan	Saitama		Africa	Egypt	Nile River Cruise	genome	29829	Human	?	Female	20B	B.1.1	GR	Saitama Prefectural Institute of Public Health	Pathogen Genomics Center, National Institute of Infectious Diseases	Tsuyoshi Sekizuka et al	https://www.gisaid.org	SARS-CoV-2 Genome Analysis of Japanese Travelers in Nile River Cruise	https://dx.doi.org/10.3389/fmicb.2020.01316	02/04/2020
Japan/P4-4/2020	ncov	EPI_ISL_419304	LC547526.1	2020-03-17	Asia	Japan	Saitama		Africa	Egypt	Nile River Cruise	genome	29802	Human	?	Female	20B	B.1.1	GR	Saitama Prefectural Institute of Public Health	Pathogen Genomics Center, National Institute of Infectious Diseases	Tsuyoshi Sekizuka et al	https://www.gisaid.org	SARS-CoV-2 Genome Analysis of Japanese Travelers in Nile River Cruise	https://dx.doi.org/10.3389/fmicb.2020.01316	02/04/2020
Japan/P4-5/2020	ncov	EPI_ISL_419305	LC547527.1	2020-03-18	Asia	Japan	Saitama		Asia	Japan	Saitama	genome	29766	Human	?	Male	20B	B.1.1	GR	Saitama Prefectural Institute of Public Health	Pathogen Genomics Center, National Institute of Infectious Diseases	Tsuyoshi Sekizuka et al	https://www.gisaid.org	SARS-CoV-2 Genome Analysis of Japanese Travelers in Nile River Cruise	https://dx.doi.org/10.3389/fmicb.2020.01316	02/04/2020
Japan/P4-6/2020	ncov	EPI_ISL_419306	LC547528.1	2020-03-20	Asia	Japan	Saitama		Asia	Japan	Saitama	genome	29792	Human	?	Female	20B	B.1.1	GR	Saitama Prefectural Institute of Public Health	Pathogen Genomics Center, National Institute of Infectious Diseases	Tsuyoshi Sekizuka et al	https://www.gisaid.org	SARS-CoV-2 Genome Analysis of Japanese Travelers in Nile River Cruise	https://dx.doi.org/10.3389/fmicb.2020.01316	02/04/2020
Japan/P4-7/2020	ncov	EPI_ISL_419307	LC547529.1	2020-03-20	Asia	Japan	Saitama		Asia	Japan	Saitama	genome	29830	Human	?	Male	20B	B.1.1	GR	Saitama Prefectural Institute of Public Health	Pathogen Genomics Center, National Institute of Infectious Diseases	Tsuyoshi Sekizuka et al	https://www.gisaid.org	SARS-CoV-2 Genome Analysis of Japanese Travelers in Nile River Cruise	https://dx.doi.org/10.3389/fmicb.2020.01316	02/04/2020
Japan/P4-8/2020	ncov	EPI_ISL_419308	LC547530.1	2020-03-19	Asia	Japan	Saitama		Asia	Japan	Saitama	genome	29766	Human	?	Female	20B	B.1.1	GR	Saitama Prefectural Institute of Public Health	Pathogen Genomics Center, National Institute of Infectious Diseases	Tsuyoshi Sekizuka et al	https://www.gisaid.org	SARS-CoV-2 Genome Analysis of Japanese Travelers in Nile River Cruise	https://dx.doi.org/10.3389/fmicb.2020.01316	02/04/2020
Japan/P5-1/2020	ncov	EPI_ISL_419309	LC547531.1	2020-03-12	Asia	Japan	Chiba		Africa	Egypt	Nile River Cruise	genome	29766	Human	?	Male	20B	B.1.1	GR	Chiba Prefectural Institute of Public Health	Pathogen Genomics Center, National Institute of Infectious Diseases	Tsuyoshi Sekizuka et al	https://www.gisaid.org	SARS-CoV-2 Genome Analysis of Japanese Travelers in Nile River Cruise	https://dx.doi.org/10.3389/fmicb.2020.01316	02/04/2020
Japan/P5-2/2020	ncov	EPI_ISL_419310	LC547532.1	2020-03-13	Asia	Japan	Chiba		Asia	Japan	Chiba	genome	29738	Human	?	Female	20B	B.1.1	GR	Chiba Prefectural Institute of Public Health	Pathogen Genomics Center, National Institute of Infectious Diseases	Tsuyoshi Sekizuka et al	https://www.gisaid.org	SARS-CoV-2 Genome Analysis of Japanese Travelers in Nile River Cruise	https://dx.doi.org/10.3389/fmicb.2020.01316	02/04/2020
Japan/P5-3/2020	ncov	EPI_ISL_419311	LC547533.1	2020-03-13	Asia	Japan	Chiba		Asia	Japan	Chiba	genome	29832	Human	60	Female	20B	B.1.1	GR	Chiba Prefectural Institute of Public Health	Pathogen Genomics Center, National Institute of Infectious Diseases	Tsuyoshi Sekizuka et al	https://www.gisaid.org	SARS-CoV-2 Genome Analysis of Japanese Travelers in Nile River Cruise	https://dx.doi.org/10.3389/fmicb.2020.01316	02/04/2020
Japan/PG-0010/2020	ncov	EPI_ISL_479797	?	2020-02-18	Asia	Japan	Kanto		Asia	Japan	Kanto	genome	29764	Human	?	?	19A	B.12	L	Sagamihara City Public Health Research Institute	Pathogen Genomics Center, National Institute of Infectious Diseases	Tsuyoshi Sekizuka et al	https://www.gisaid.org	A genome epidemiological study of SARS-CoV-2 introduction into Japan	https://www.medrxiv.org/content/10.1101/2020.07.01.20143958v1	01/07/2020
Japan/PG-0011/2020	ncov	EPI_ISL_479798	?	2020-02-18	Asia	Japan	Kanto		Asia	Japan	Kanto	genome	29824	Human	?	?	19A	B.12	L	Sagamihara City Public Health Research Institute	Pathogen Genomics Center, National Institute of Infectious Diseases	Tsuyoshi Sekizuka et al	https://www.gisaid.org	A genome epidemiological study of SARS-CoV-2 introduction into Japan	https://www.medrxiv.org/content/10.1101/2020.07.01.20143958v1	01/07/2020
Japan/PG-0015/2020	ncov	EPI_ISL_479799	?	2020-01-20	Asia	Japan	Hokkaido		Asia	Japan	Hokkaido	genome	29767	Human	?	?	19A	B.12	L	Sapporo City Institute of Public Health	Pathogen Genomics Center, National Institute of Infectious Diseases	Tsuyoshi Sekizuka et al	https://www.gisaid.org	A genome epidemiological study of SARS-CoV-2 introduction into Japan	https://www.medrxiv.org/content/10.1101/2020.07.01.20143958v1	01/07/2020
Japan/PG-0016/2020	ncov	EPI_ISL_479800	?	2020-01-20	Asia	Japan	Hokkaido		Asia	Japan	Hokkaido	genome	29767	Human	?	?	19A	B.12	L	Sapporo City Institute of Public Health	Pathogen Genomics Center, National Institute of Infectious Diseases	Tsuyoshi Sekizuka et al	https://www.gisaid.org	A genome epidemiological study of SARS-CoV-2 introduction into Japan	https://www.medrxiv.org/content/10.1101/2020.07.01.20143958v1	01/07/2020
Japan/PG-0031/2020	ncov	EPI_ISL_479802	?	2020-02-25	Asia	Japan	Kanto		Asia	Japan	Kanto	genome	29784	Human	?	?	19A	B.12	L	Sagamihara City Public Health Research Institute	Pathogen Genomics Center, National Institute of Infectious Diseases	Tsuyoshi Sekizuka et al	https://www.gisaid.org	A genome epidemiological study of SARS-CoV-2 introduction into Japan	https://www.medrxiv.org/content/10.1101/2020.07.01.20143958v1	01/07/2020
Japan/PG-0033/2020	ncov	EPI_ISL_479803	?	2020-02-28	Asia	Japan	Kanto		Asia	Japan	Kanto	genome	29739	Human	?	?	19A	B.12	L	Sagamihara City Public Health Research Institute	Pathogen Genomics Center, National Institute of Infectious Diseases	Tsuyoshi Sekizuka et al	https://www.gisaid.org	A genome epidemiological study of SARS-CoV-2 introduction into Japan	https://www.medrxiv.org/content/10.1101/2020.07.01.20143958v1	01/07/2020
Japan/PG-0036/2020	ncov	EPI_ISL_479804	?	2020-02-29	Asia	Japan	Kanto		Asia	Japan	Kanto	genome	29764	Human	?	?	19A	B.12	L	Sagamihara City Public Health Research Institute	Pathogen Genomics Center, National Institute of Infectious Diseases	Tsuyoshi Sekizuka et al	https://www.gisaid.org	A genome epidemiological study of SARS-CoV-2 introduction into Japan	https://www.medrxiv.org/content/10.1101/2020.07.01.20143958v1	01/07/2020
Japan/PG-0038/2020	ncov	EPI_ISL_479805	?	2020-03-04	Asia	Japan	Kanto		Asia	Japan	Kanto	genome	29824	Human	?	?	19B	A	S	Saitama Prefectural Institute of Public Health	Pathogen Genomics Center, National Institute of Infectious Diseases	Tsuyoshi Sekizuka et al	https://www.gisaid.org	A genome epidemiological study of SARS-CoV-2 introduction into Japan	https://www.medrxiv.org/content/10.1101/2020.07.01.20143958v1	01/07/2020
Japan/PG-0039/2020	ncov	EPI_ISL_479806	?	2020-03-04	Asia	Japan	Kanto		Asia	Japan	Kanto	genome	29740	Human	?	?	19B	A	S	Saitama Prefectural Institute of Public Health	Pathogen Genomics Center, National Institute of Infectious Diseases	Tsuyoshi Sekizuka et al	https://www.gisaid.org	A genome epidemiological study of SARS-CoV-2 introduction into Japan	https://www.medrxiv.org/content/10.1101/2020.07.01.20143958v1	01/07/2020
Japan/PG-0040/2020	ncov	EPI_ISL_479807	?	2020-03-05	Asia	Japan	Kanto		Asia	Japan	Kanto	genome	29773	Human	?	?	19B	A	S	Saitama Prefectural Institute of Public Health	Pathogen Genomics Center, National Institute of Infectious Diseases	Tsuyoshi Sekizuka et al	https://www.gisaid.org	A genome epidemiological study of SARS-CoV-2 introduction into Japan	https://www.medrxiv.org/content/10.1101/2020.07.01.20143958v1	01/07/2020
Japan/PG-0041/2020	ncov	EPI_ISL_479808	?	2020-03-06	Asia	Japan	Kanto		Asia	Japan	Kanto	genome	29826	Human	?	?	19A	B.12	L	Saitama Prefectural Institute of Public Health	Pathogen Genomics Center, National Institute of Infectious Diseases	Tsuyoshi Sekizuka et al	https://www.gisaid.org	A genome epidemiological study of SARS-CoV-2 introduction into Japan	https://www.medrxiv.org/content/10.1101/2020.07.01.20143958v1	01/07/2020
Japan/PG-0049/2020	ncov	EPI_ISL_479812	?	2020-03-01	Asia	Japan	Hokkaido		Asia	Japan	Hokkaido	genome	29801	Human	?	?	19A	B.12	L	Hokkaido Institute of Public Health	Pathogen Genomics Center, National Institute of Infectious Diseases	Tsuyoshi Sekizuka et al	https://www.gisaid.org	A genome epidemiological study of SARS-CoV-2 introduction into Japan	https://www.medrxiv.org/content/10.1101/2020.07.01.20143958v1	01/07/2020
Japan/PG-0050/2020	ncov	EPI_ISL_479813	?	2020-03-03	Asia	Japan	Hokkaido		Asia	Japan	Hokkaido	genome	29801	Human	?	?	19A	B.12	L	Hokkaido Institute of Public Health	Pathogen Genomics Center, National Institute of Infectious Diseases	Tsuyoshi Sekizuka et al	https://www.gisaid.org	A genome epidemiological study of SARS-CoV-2 introduction into Japan	https://www.medrxiv.org/content/10.1101/2020.07.01.20143958v1	01/07/2020
Japan/PG-0051/2020	ncov	EPI_ISL_479814	?	2020-03-03	Asia	Japan	Hokkaido		Asia	Japan	Hokkaido	genome	29779	Human	?	?	19A	B.12	L	Hokkaido Institute of Public Health	Pathogen Genomics Center, National Institute of Infectious Diseases	Tsuyoshi Sekizuka et al	https://www.gisaid.org	A genome epidemiological study of SARS-CoV-2 introduction into Japan	https://www.medrxiv.org/content/10.1101/2020.07.01.20143958v1	01/07/2020
Japan/PG-0052/2020	ncov	EPI_ISL_479815	?	2020-03-05	Asia	Japan	Hokkaido		Asia	Japan	Hokkaido	genome	29829	Human	?	?	19B	A	S	Hokkaido Institute of Public Health	Pathogen Genomics Center, National Institute of Infectious Diseases	Tsuyoshi Sekizuka et al	https://www.gisaid.org	A genome epidemiological study of SARS-CoV-2 introduction into Japan	https://www.medrxiv.org/content/10.1101/2020.07.01.20143958v1	01/07/2020
Japan/PG-0053/2020	ncov	EPI_ISL_479816	?	2020-03-06	Asia	Japan	Hokkaido		Asia	Japan	Hokkaido	genome	29738	Human	?	?	19A	B.12	L	Hokkaido Institute of Public Health	Pathogen Genomics Center, National Institute of Infectious Diseases	Tsuyoshi Sekizuka et al	https://www.gisaid.org	A genome epidemiological study of SARS-CoV-2 introduction into Japan	https://www.medrxiv.org/content/10.1101/2020.07.01.20143958v1	01/07/2020
Japan/PG-0054/2020	ncov	EPI_ISL_479817	?	2020-03-07	Asia	Japan	Hokkaido		Asia	Japan	Hokkaido	genome	29760	Human	?	?	19A	B.12	L	Hokkaido Institute of Public Health	Pathogen Genomics Center, National Institute of Infectious Diseases	Tsuyoshi Sekizuka et al	https://www.gisaid.org	A genome epidemiological study of SARS-CoV-2 introduction into Japan	https://www.medrxiv.org/content/10.1101/2020.07.01.20143958v1	01/07/2020
Japan/PG-0055/2020	ncov	EPI_ISL_479818	?	2020-03-07	Asia	Japan	Hokkaido		Asia	Japan	Hokkaido	genome	29800	Human	?	?	19A	B.12	L	Hokkaido Institute of Public Health	Pathogen Genomics Center, National Institute of Infectious Diseases	Tsuyoshi Sekizuka et al	https://www.gisaid.org	A genome epidemiological study of SARS-CoV-2 introduction into Japan	https://www.medrxiv.org/content/10.1101/2020.07.01.20143958v1	01/07/2020
Japan/PG-0056/2020	ncov	EPI_ISL_479819	?	2020-03-08	Asia	Japan	Hokkaido		Asia	Japan	Hokkaido	genome	29782	Human	?	?	19B	A	S	Hokkaido Institute of Public Health	Pathogen Genomics Center, National Institute of Infectious Diseases	Tsuyoshi Sekizuka et al	https://www.gisaid.org	A genome epidemiological study of SARS-CoV-2 introduction into Japan	https://www.medrxiv.org/content/10.1101/2020.07.01.20143958v1	01/07/2020
Japan/PG-0057/2020	ncov	EPI_ISL_479820	?	2020-03-08	Asia	Japan	Hokkaido		Asia	Japan	Hokkaido	genome	29829	Human	?	?	19B	A	S	Hokkaido Institute of Public Health	Pathogen Genomics Center, National Institute of Infectious Diseases	Tsuyoshi Sekizuka et al	https://www.gisaid.org	A genome epidemiological study of SARS-CoV-2 introduction into Japan	https://www.medrxiv.org/content/10.1101/2020.07.01.20143958v1	01/07/2020
Japan/PG-0058/2020	ncov	EPI_ISL_479821	?	2020-03-02	Asia	Japan	Kansai		Asia	Japan	Kansai	genome	29801	Human	?	?	19B	A	S	Department of Infectious Diseases, Kobe Institute of Health	Pathogen Genomics Center, National Institute of Infectious Diseases	Tsuyoshi Sekizuka et al	https://www.gisaid.org	A genome epidemiological study of SARS-CoV-2 introduction into Japan	https://www.medrxiv.org/content/10.1101/2020.07.01.20143958v1	01/07/2020
Japan/PG-0060/2020	ncov	EPI_ISL_479822	?	2020-03-08	Asia	Japan	Kansai		Asia	Japan	Kansai	genome	29738	Human	?	?	19B	A	S	Department of Infectious Diseases, Kobe Institute of Health	Pathogen Genomics Center, National Institute of Infectious Diseases	Tsuyoshi Sekizuka et al	https://www.gisaid.org	A genome epidemiological study of SARS-CoV-2 introduction into Japan	https://www.medrxiv.org/content/10.1101/2020.07.01.20143958v1	01/07/2020
Japan/PG-0063/2020	ncov	EPI_ISL_479823	?	2020-03-01	Asia	Japan	Chushikoku		Asia	Japan	Chushikoku	genome	29788	Human	?	?	19B	A	S	Kochi Prefectural Institute of Public Health	Pathogen Genomics Center, National Institute of Infectious Diseases	Tsuyoshi Sekizuka et al	https://www.gisaid.org	A genome epidemiological study of SARS-CoV-2 introduction into Japan	https://www.medrxiv.org/content/10.1101/2020.07.01.20143958v1	01/07/2020
Japan/PG-0066/2020	ncov	EPI_ISL_479824	?	2020-02-15	Asia	Japan	Kyusyu		Asia	Japan	Kyusyu	genome	29782	Human	?	?	19A	B.12	L	Kumamoto PrefecturalInstituteof Public-Health and Environmental Science	Pathogen Genomics Center, National Institute of Infectious Diseases	Tsuyoshi Sekizuka et al	https://www.gisaid.org	A genome epidemiological study of SARS-CoV-2 introduction into Japan	https://www.medrxiv.org/content/10.1101/2020.07.01.20143958v1	01/07/2020
Japan/PG-0071/2020	ncov	EPI_ISL_479826	?	2020-02-26	Asia	Japan	Hokkaido		Asia	Japan	Hokkaido	genome	29782	Human	?	?	19A	B.12	L	Sapporo City Institute of Public Health	Pathogen Genomics Center, National Institute of Infectious Diseases	Tsuyoshi Sekizuka et al	https://www.gisaid.org	A genome epidemiological study of SARS-CoV-2 introduction into Japan	https://www.medrxiv.org/content/10.1101/2020.07.01.20143958v1	01/07/2020
Japan/PG-0072/2020	ncov	EPI_ISL_479827	?	2020-02-27	Asia	Japan	Hokkaido		Asia	Japan	Hokkaido	genome	29803	Human	?	?	19A	B.12	L	Sapporo City Institute of Public Health	Pathogen Genomics Center, National Institute of Infectious Diseases	Tsuyoshi Sekizuka et al	https://www.gisaid.org	A genome epidemiological study of SARS-CoV-2 introduction into Japan	https://www.medrxiv.org/content/10.1101/2020.07.01.20143958v1	01/07/2020
Japan/PG-0074/2020	ncov	EPI_ISL_479828	?	2020-02-27	Asia	Japan	Hokkaido		Asia	Japan	Hokkaido	genome	29784	Human	?	?	19A	B.12	L	Sapporo City Institute of Public Health	Pathogen Genomics Center, National Institute of Infectious Diseases	Tsuyoshi Sekizuka et al	https://www.gisaid.org	A genome epidemiological study of SARS-CoV-2 introduction into Japan	https://www.medrxiv.org/content/10.1101/2020.07.01.20143958v1	01/07/2020
Japan/PG-0076/2020	ncov	EPI_ISL_479829	?	2020-02-28	Asia	Japan	Hokkaido		Asia	Japan	Hokkaido	genome	29848	Human	?	?	19A	B.12	L	Sapporo City Institute of Public Health	Pathogen Genomics Center, National Institute of Infectious Diseases	Tsuyoshi Sekizuka et al	https://www.gisaid.org	A genome epidemiological study of SARS-CoV-2 introduction into Japan	https://www.medrxiv.org/content/10.1101/2020.07.01.20143958v1	01/07/2020
Japan/PG-0077/2020	ncov	EPI_ISL_479830	?	2020-02-28	Asia	Japan	Hokkaido		Asia	Japan	Hokkaido	genome	29766	Human	?	?	19A	B.12	L	Sapporo City Institute of Public Health	Pathogen Genomics Center, National Institute of Infectious Diseases	Tsuyoshi Sekizuka et al	https://www.gisaid.org	A genome epidemiological study of SARS-CoV-2 introduction into Japan	https://www.medrxiv.org/content/10.1101/2020.07.01.20143958v1	01/07/2020
Japan/PG-0080/2020	ncov	EPI_ISL_479831	?	2020-03-02	Asia	Japan	Hokkaido		Asia	Japan	Hokkaido	genome	29801	Human	?	?	19A	B.12	L	Sapporo City Institute of Public Health	Pathogen Genomics Center, National Institute of Infectious Diseases	Tsuyoshi Sekizuka et al	https://www.gisaid.org	A genome epidemiological study of SARS-CoV-2 introduction into Japan	https://www.medrxiv.org/content/10.1101/2020.07.01.20143958v1	01/07/2020
Japan/PG-0081/2020	ncov	EPI_ISL_479832	?	2020-03-02	Asia	Japan	Hokkaido		Asia	Japan	Hokkaido	genome	29767	Human	?	?	19A	B.12	L	Sapporo City Institute of Public Health	Pathogen Genomics Center, National Institute of Infectious Diseases	Tsuyoshi Sekizuka et al	https://www.gisaid.org	A genome epidemiological study of SARS-CoV-2 introduction into Japan	https://www.medrxiv.org/content/10.1101/2020.07.01.20143958v1	01/07/2020
Japan/PG-0082/2020	ncov	EPI_ISL_479833	?	2020-03-02	Asia	Japan	Hokkaido		Asia	Japan	Hokkaido	genome	29826	Human	?	?	19B	A	S	Sapporo City Institute of Public Health	Pathogen Genomics Center, National Institute of Infectious Diseases	Tsuyoshi Sekizuka et al	https://www.gisaid.org	A genome epidemiological study of SARS-CoV-2 introduction into Japan	https://www.medrxiv.org/content/10.1101/2020.07.01.20143958v1	01/07/2020
Japan/PG-0084/2020	ncov	EPI_ISL_479834	?	2020-03-04	Asia	Japan	Hokkaido		Asia	Japan	Hokkaido	genome	29766	Human	?	?	19A	B.12	L	Sapporo City Institute of Public Health	Pathogen Genomics Center, National Institute of Infectious Diseases	Tsuyoshi Sekizuka et al	https://www.gisaid.org	A genome epidemiological study of SARS-CoV-2 introduction into Japan	https://www.medrxiv.org/content/10.1101/2020.07.01.20143958v1	01/07/2020
Japan/PG-0087/2020	ncov	EPI_ISL_479835	?	2020-03-04	Asia	Japan	Hokkaido		Asia	Japan	Hokkaido	genome	29824	Human	?	?	19B	A	S	Sapporo City Institute of Public Health	Pathogen Genomics Center, National Institute of Infectious Diseases	Tsuyoshi Sekizuka et al	https://www.gisaid.org	A genome epidemiological study of SARS-CoV-2 introduction into Japan	https://www.medrxiv.org/content/10.1101/2020.07.01.20143958v1	01/07/2020
Japan/PG-0089/2020	ncov	EPI_ISL_479836	?	2020-03-05	Asia	Japan	Hokkaido		Asia	Japan	Hokkaido	genome	29759	Human	?	?	19A	B.12	L	Sapporo City Institute of Public Health	Pathogen Genomics Center, National Institute of Infectious Diseases	Tsuyoshi Sekizuka et al	https://www.gisaid.org	A genome epidemiological study of SARS-CoV-2 introduction into Japan	https://www.medrxiv.org/content/10.1101/2020.07.01.20143958v1	01/07/2020
Japan/PG-0091/2020	ncov	EPI_ISL_479837	?	2020-03-06	Asia	Japan	Hokkaido		Asia	Japan	Hokkaido	genome	29789	Human	?	?	19A	B.12	L	Sapporo City Institute of Public Health	Pathogen Genomics Center, National Institute of Infectious Diseases	Tsuyoshi Sekizuka et al	https://www.gisaid.org	A genome epidemiological study of SARS-CoV-2 introduction into Japan	https://www.medrxiv.org/content/10.1101/2020.07.01.20143958v1	01/07/2020
Japan/PG-0092/2020	ncov	EPI_ISL_479838	?	2020-03-06	Asia	Japan	Hokkaido		Asia	Japan	Hokkaido	genome	29766	Human	?	?	19A	B.12	L	Sapporo City Institute of Public Health	Pathogen Genomics Center, National Institute of Infectious Diseases	Tsuyoshi Sekizuka et al	https://www.gisaid.org	A genome epidemiological study of SARS-CoV-2 introduction into Japan	https://www.medrxiv.org/content/10.1101/2020.07.01.20143958v1	01/07/2020
Japan/PG-0095/2020	ncov	EPI_ISL_479839	?	2020-03-07	Asia	Japan	Hokkaido		Asia	Japan	Hokkaido	genome	29802	Human	?	?	19A	B.12	L	Sapporo City Institute of Public Health	Pathogen Genomics Center, National Institute of Infectious Diseases	Tsuyoshi Sekizuka et al	https://www.gisaid.org	A genome epidemiological study of SARS-CoV-2 introduction into Japan	https://www.medrxiv.org/content/10.1101/2020.07.01.20143958v1	01/07/2020
Japan/PG-0097/2020	ncov	EPI_ISL_479840	?	2020-03-07	Asia	Japan	Hokkaido		Asia	Japan	Hokkaido	genome	29843	Human	?	?	19A	B.12	L	Sapporo City Institute of Public Health	Pathogen Genomics Center, National Institute of Infectious Diseases	Tsuyoshi Sekizuka et al	https://www.gisaid.org	A genome epidemiological study of SARS-CoV-2 introduction into Japan	https://www.medrxiv.org/content/10.1101/2020.07.01.20143958v1	01/07/2020
Japan/PG-0098/2020	ncov	EPI_ISL_479841	?	2020-03-08	Asia	Japan	Hokkaido		Asia	Japan	Hokkaido	genome	29801	Human	?	?	19A	B.12	O	Sapporo City Institute of Public Health	Pathogen Genomics Center, National Institute of Infectious Diseases	Tsuyoshi Sekizuka et al	https://www.gisaid.org	A genome epidemiological study of SARS-CoV-2 introduction into Japan	https://www.medrxiv.org/content/10.1101/2020.07.01.20143958v1	01/07/2020
Japan/PG-0099/2020	ncov	EPI_ISL_479842	?	2020-03-08	Asia	Japan	Hokkaido		Asia	Japan	Hokkaido	genome	29767	Human	?	?	19A	B.12	L	Sapporo City Institute of Public Health	Pathogen Genomics Center, National Institute of Infectious Diseases	Tsuyoshi Sekizuka et al	https://www.gisaid.org	A genome epidemiological study of SARS-CoV-2 introduction into Japan	https://www.medrxiv.org/content/10.1101/2020.07.01.20143958v1	01/07/2020
Japan/PG-0100/2020	ncov	EPI_ISL_479843	?	2020-03-09	Asia	Japan	Hokkaido		Asia	Japan	Hokkaido	genome	29766	Human	?	?	19A	B.12	L	Sapporo City Institute of Public Health	Pathogen Genomics Center, National Institute of Infectious Diseases	Tsuyoshi Sekizuka et al	https://www.gisaid.org	A genome epidemiological study of SARS-CoV-2 introduction into Japan	https://www.medrxiv.org/content/10.1101/2020.07.01.20143958v1	01/07/2020
Japan/PG-0104/2020	ncov	EPI_ISL_479844	?	2020-03-09	Asia	Japan	Hokkaido		Asia	Japan	Hokkaido	genome	29744	Human	?	?	19A	B.12	L	Sapporo City Institute of Public Health	Pathogen Genomics Center, National Institute of Infectious Diseases	Tsuyoshi Sekizuka et al	https://www.gisaid.org	A genome epidemiological study of SARS-CoV-2 introduction into Japan	https://www.medrxiv.org/content/10.1101/2020.07.01.20143958v1	01/07/2020
Japan/PG-0106/2020	ncov	EPI_ISL_479845	?	2020-03-09	Asia	Japan	Hokkaido		Asia	Japan	Hokkaido	genome	29766	Human	?	?	19A	B.12	L	Sapporo City Institute of Public Health	Pathogen Genomics Center, National Institute of Infectious Diseases	Tsuyoshi Sekizuka et al	https://www.gisaid.org	A genome epidemiological study of SARS-CoV-2 introduction into Japan	https://www.medrxiv.org/content/10.1101/2020.07.01.20143958v1	01/07/2020
Japan/PG-0108/2020	ncov	EPI_ISL_479846	?	2020-03-09	Asia	Japan	Hokkaido		Asia	Japan	Hokkaido	genome	29741	Human	?	?	19A	B.12	L	Sapporo City Institute of Public Health	Pathogen Genomics Center, National Institute of Infectious Diseases	Tsuyoshi Sekizuka et al	https://www.gisaid.org	A genome epidemiological study of SARS-CoV-2 introduction into Japan	https://www.medrxiv.org/content/10.1101/2020.07.01.20143958v1	01/07/2020
Japan/PG-0110/2020	ncov	EPI_ISL_479847	?	2020-03-10	Asia	Japan	Hokkaido		Asia	Japan	Hokkaido	genome	29804	Human	?	?	19A	B.12	L	Sapporo City Institute of Public Health	Pathogen Genomics Center, National Institute of Infectious Diseases	Tsuyoshi Sekizuka et al	https://www.gisaid.org	A genome epidemiological study of SARS-CoV-2 introduction into Japan	https://www.medrxiv.org/content/10.1101/2020.07.01.20143958v1	01/07/2020
Japan/PG-0111/2020	ncov	EPI_ISL_479848	?	2020-03-10	Asia	Japan	Hokkaido		Asia	Japan	Hokkaido	genome	29738	Human	?	?	19A	B.12	L	Sapporo City Institute of Public Health	Pathogen Genomics Center, National Institute of Infectious Diseases	Tsuyoshi Sekizuka et al	https://www.gisaid.org	A genome epidemiological study of SARS-CoV-2 introduction into Japan	https://www.medrxiv.org/content/10.1101/2020.07.01.20143958v1	01/07/2020
Japan/PG-0113/2020	ncov	EPI_ISL_479849	?	2020-03-10	Asia	Japan	Hokkaido		Asia	Japan	Hokkaido	genome	29738	Human	?	?	19A	B.12	L	Sapporo City Institute of Public Health	Pathogen Genomics Center, National Institute of Infectious Diseases	Tsuyoshi Sekizuka et al	https://www.gisaid.org	A genome epidemiological study of SARS-CoV-2 introduction into Japan	https://www.medrxiv.org/content/10.1101/2020.07.01.20143958v1	01/07/2020
Japan/PG-0114/2020	ncov	EPI_ISL_479850	?	2020-02-13	Asia	Japan	Kanto		Asia	Japan	Kanto	genome	29848	Human	?	?	19A	B	O	Gunma Prefectural Institute of Public Health and Environmental Sciences	Pathogen Genomics Center, National Institute of Infectious Diseases	Tsuyoshi Sekizuka et al	https://www.gisaid.org	A genome epidemiological study of SARS-CoV-2 introduction into Japan	https://www.medrxiv.org/content/10.1101/2020.07.01.20143958v1	01/07/2020
Japan/PG-0115/2020	ncov	EPI_ISL_479851	?	2020-02-17	Asia	Japan	Kanto		Asia	Japan	Kanto	genome	29782	Human	?	?	19A	B	O	Gunma Prefectural Institute of Public Health and Environmental Sciences	Pathogen Genomics Center, National Institute of Infectious Diseases	Tsuyoshi Sekizuka et al	https://www.gisaid.org	A genome epidemiological study of SARS-CoV-2 introduction into Japan	https://www.medrxiv.org/content/10.1101/2020.07.01.20143958v1	01/07/2020
Japan/PG-0119/2020	ncov	EPI_ISL_479852	?	2020-02-25	Asia	Japan	Kanto		Asia	Japan	Kanto	genome	29791	Human	?	?	19A	B	O	Gunma Prefectural Institute of Public Health and Environmental Sciences	Pathogen Genomics Center, National Institute of Infectious Diseases	Tsuyoshi Sekizuka et al	https://www.gisaid.org	A genome epidemiological study of SARS-CoV-2 introduction into Japan	https://www.medrxiv.org/content/10.1101/2020.07.01.20143958v1	01/07/2020
Japan/PG-0121/2020	ncov	EPI_ISL_479853	?	2020-03-11	Asia	Japan	Kanto		Asia	Japan	Kanto	genome	29767	Human	?	?	20A	B.1.246	GH	Gunma Prefectural Institute of Public Health and Environmental Sciences	Pathogen Genomics Center, National Institute of Infectious Diseases	Tsuyoshi Sekizuka et al	https://www.gisaid.org	A genome epidemiological study of SARS-CoV-2 introduction into Japan	https://www.medrxiv.org/content/10.1101/2020.07.01.20143958v1	01/07/2020
Japan/PG-0122/2020	ncov	EPI_ISL_479854	?	2020-03-11	Asia	Japan	Kanto		Asia	Japan	Kanto	genome	29822	Human	?	?	20A	B.1	GH	Gunma Prefectural Institute of Public Health and Environmental Sciences	Pathogen Genomics Center, National Institute of Infectious Diseases	Tsuyoshi Sekizuka et al	https://www.gisaid.org	A genome epidemiological study of SARS-CoV-2 introduction into Japan	https://www.medrxiv.org/content/10.1101/2020.07.01.20143958v1	01/07/2020
Japan/PG-0128/2020	ncov	EPI_ISL_479855	?	2020-03-12	Asia	Japan	Kansai		Asia	Japan	Kansai	genome	29794	Human	?	?	19B	A	S	Department of Infectious Diseases, Kobe Institute of Health	Pathogen Genomics Center, National Institute of Infectious Diseases	Tsuyoshi Sekizuka et al	https://www.gisaid.org	A genome epidemiological study of SARS-CoV-2 introduction into Japan	https://www.medrxiv.org/content/10.1101/2020.07.01.20143958v1	01/07/2020
Japan/PG-0130/2020	ncov	EPI_ISL_479856	?	2020-03-12	Asia	Japan	Kansai		Asia	Japan	Kansai	genome	29749	Human	?	?	19B	A	S	Department of Infectious Diseases, Kobe Institute of Health	Pathogen Genomics Center, National Institute of Infectious Diseases	Tsuyoshi Sekizuka et al	https://www.gisaid.org	A genome epidemiological study of SARS-CoV-2 introduction into Japan	https://www.medrxiv.org/content/10.1101/2020.07.01.20143958v1	01/07/2020
Japan/PG-0131/2020	ncov	EPI_ISL_479857	?	2020-03-12	Asia	Japan	Kansai		Asia	Japan	Kansai	genome	29740	Human	?	?	19B	A	S	Department of Infectious Diseases, Kobe Institute of Health	Pathogen Genomics Center, National Institute of Infectious Diseases	Tsuyoshi Sekizuka et al	https://www.gisaid.org	A genome epidemiological study of SARS-CoV-2 introduction into Japan	https://www.medrxiv.org/content/10.1101/2020.07.01.20143958v1	01/07/2020
Japan/PG-0132/2020	ncov	EPI_ISL_479858	?	2020-03-12	Asia	Japan	Kansai		Asia	Japan	Kansai	genome	29738	Human	?	?	19B	A	S	Department of Infectious Diseases, Kobe Institute of Health	Pathogen Genomics Center, National Institute of Infectious Diseases	Tsuyoshi Sekizuka et al	https://www.gisaid.org	A genome epidemiological study of SARS-CoV-2 introduction into Japan	https://www.medrxiv.org/content/10.1101/2020.07.01.20143958v1	01/07/2020
Japan/PG-0133/2020	ncov	EPI_ISL_479859	?	2020-03-12	Asia	Japan	Kansai		Asia	Japan	Kansai	genome	29740	Human	?	?	19B	A	S	Department of Infectious Diseases, Kobe Institute of Health	Pathogen Genomics Center, National Institute of Infectious Diseases	Tsuyoshi Sekizuka et al	https://www.gisaid.org	A genome epidemiological study of SARS-CoV-2 introduction into Japan	https://www.medrxiv.org/content/10.1101/2020.07.01.20143958v1	01/07/2020
Japan/PG-0136/2020	ncov	EPI_ISL_479860	?	2020-03-14	Asia	Japan	Kansai		Asia	Japan	Kansai	genome	29764	Human	?	?	19B	A	S	Department of Infectious Diseases, Kobe Institute of Health	Pathogen Genomics Center, National Institute of Infectious Diseases	Tsuyoshi Sekizuka et al	https://www.gisaid.org	A genome epidemiological study of SARS-CoV-2 introduction into Japan	https://www.medrxiv.org/content/10.1101/2020.07.01.20143958v1	01/07/2020
Japan/PG-0138/2020	ncov	EPI_ISL_479861	?	2020-03-15	Asia	Japan	Kansai		Asia	Japan	Kansai	genome	29766	Human	?	?	19A	B.6	O	Department of Infectious Diseases, Kobe Institute of Health	Pathogen Genomics Center, National Institute of Infectious Diseases	Tsuyoshi Sekizuka et al	https://www.gisaid.org	A genome epidemiological study of SARS-CoV-2 introduction into Japan	https://www.medrxiv.org/content/10.1101/2020.07.01.20143958v1	01/07/2020
Japan/PG-0139/2020	ncov	EPI_ISL_479862	?	2020-03-12	Asia	Japan	Kansai		Asia	Japan	Kansai	genome	29804	Human	?	?	19A	B	O	Wakayama Prefectural Research Center of Environment and Public Health	Pathogen Genomics Center, National Institute of Infectious Diseases	Tsuyoshi Sekizuka et al	https://www.gisaid.org	A genome epidemiological study of SARS-CoV-2 introduction into Japan	https://www.medrxiv.org/content/10.1101/2020.07.01.20143958v1	01/07/2020
Japan/PG-0140/2020	ncov	EPI_ISL_479863	?	2020-02-17	Asia	Japan	Kansai		Asia	Japan	Kansai	genome	29766	Human	?	?	19A	B	O	Wakayama Prefectural Research Center of Environment and Public Health	Pathogen Genomics Center, National Institute of Infectious Diseases	Tsuyoshi Sekizuka et al	https://www.gisaid.org	A genome epidemiological study of SARS-CoV-2 introduction into Japan	https://www.medrxiv.org/content/10.1101/2020.07.01.20143958v1	01/07/2020
Japan/PG-0141/2020	ncov	EPI_ISL_479864	?	2020-02-23	Asia	Japan	Kansai		Asia	Japan	Kansai	genome	29767	Human	?	?	19A	B	L	Wakayama Prefectural Research Center of Environment and Public Health	Pathogen Genomics Center, National Institute of Infectious Diseases	Tsuyoshi Sekizuka et al	https://www.gisaid.org	A genome epidemiological study of SARS-CoV-2 introduction into Japan	https://www.medrxiv.org/content/10.1101/2020.07.01.20143958v1	01/07/2020
Japan/PG-0153/2020	ncov	EPI_ISL_479868	?	2020-03-16	Asia	Japan	Kansai		Asia	Japan	Kansai	genome	29784	Human	?	?	19B	A	S	Department of Infectious Diseases, Kobe Institute of Health	Pathogen Genomics Center, National Institute of Infectious Diseases	Tsuyoshi Sekizuka et al	https://www.gisaid.org	A genome epidemiological study of SARS-CoV-2 introduction into Japan	https://www.medrxiv.org/content/10.1101/2020.07.01.20143958v1	01/07/2020
Japan/PG-0158/2020	ncov	EPI_ISL_479869	?	2020-03-20	Asia	Japan	Kanto		Asia	Japan	Kanto	genome	29782	Human	?	?	19B	A	S	Niigata Prefectural Institute of Public Health and Environmental Sciences	Pathogen Genomics Center, National Institute of Infectious Diseases	Tsuyoshi Sekizuka et al	https://www.gisaid.org	A genome epidemiological study of SARS-CoV-2 introduction into Japan	https://www.medrxiv.org/content/10.1101/2020.07.01.20143958v1	01/07/2020
Japan/PG-0159/2020	ncov	EPI_ISL_479870	?	2020-02-21	Asia	Japan	Kanto		Asia	Japan	Kanto	genome	29739	Human	?	?	19A	B.12	L	Sagamihara City Public Health Research Institute	Pathogen Genomics Center, National Institute of Infectious Diseases	Tsuyoshi Sekizuka et al	https://www.gisaid.org	A genome epidemiological study of SARS-CoV-2 introduction into Japan	https://www.medrxiv.org/content/10.1101/2020.07.01.20143958v1	01/07/2020
Japan/PG-0160/2020	ncov	EPI_ISL_479871	?	2020-02-25	Asia	Japan	Kanto		Asia	Japan	Kanto	genome	29755	Human	?	?	19A	B.12	L	Sagamihara City Public Health Research Institute	Pathogen Genomics Center, National Institute of Infectious Diseases	Tsuyoshi Sekizuka et al	https://www.gisaid.org	A genome epidemiological study of SARS-CoV-2 introduction into Japan	https://www.medrxiv.org/content/10.1101/2020.07.01.20143958v1	01/07/2020
Japan/PG-0162/2020	ncov	EPI_ISL_479872	?	2020-03-11	Asia	Japan	Hokkaido		Asia	Japan	Hokkaido	genome	29738	Human	?	?	19A	B.12	L	Sapporo City Institute of Public Health	Pathogen Genomics Center, National Institute of Infectious Diseases	Tsuyoshi Sekizuka et al	https://www.gisaid.org	A genome epidemiological study of SARS-CoV-2 introduction into Japan	https://www.medrxiv.org/content/10.1101/2020.07.01.20143958v1	01/07/2020
Japan/PG-0163/2020	ncov	EPI_ISL_479873	?	2020-03-12	Asia	Japan	Hokkaido		Asia	Japan	Hokkaido	genome	29831	Human	?	?	19A	B.12	O	Sapporo City Institute of Public Health	Pathogen Genomics Center, National Institute of Infectious Diseases	Tsuyoshi Sekizuka et al	https://www.gisaid.org	A genome epidemiological study of SARS-CoV-2 introduction into Japan	https://www.medrxiv.org/content/10.1101/2020.07.01.20143958v1	01/07/2020
Japan/PG-0164/2020	ncov	EPI_ISL_479874	?	2020-03-12	Asia	Japan	Hokkaido		Asia	Japan	Hokkaido	genome	29738	Human	?	?	19A	B.12	O	Sapporo City Institute of Public Health	Pathogen Genomics Center, National Institute of Infectious Diseases	Tsuyoshi Sekizuka et al	https://www.gisaid.org	A genome epidemiological study of SARS-CoV-2 introduction into Japan	https://www.medrxiv.org/content/10.1101/2020.07.01.20143958v1	01/07/2020
Japan/PG-0165/2020	ncov	EPI_ISL_479875	?	2020-03-12	Asia	Japan	Hokkaido		Asia	Japan	Hokkaido	genome	29738	Human	?	?	19A	B.12	L	Sapporo City Institute of Public Health	Pathogen Genomics Center, National Institute of Infectious Diseases	Tsuyoshi Sekizuka et al	https://www.gisaid.org	A genome epidemiological study of SARS-CoV-2 introduction into Japan	https://www.medrxiv.org/content/10.1101/2020.07.01.20143958v1	01/07/2020
Japan/PG-0166/2020	ncov	EPI_ISL_479876	?	2020-03-12	Asia	Japan	Hokkaido		Asia	Japan	Hokkaido	genome	29784	Human	?	?	19A	B.12	L	Sapporo City Institute of Public Health	Pathogen Genomics Center, National Institute of Infectious Diseases	Tsuyoshi Sekizuka et al	https://www.gisaid.org	A genome epidemiological study of SARS-CoV-2 introduction into Japan	https://www.medrxiv.org/content/10.1101/2020.07.01.20143958v1	01/07/2020
Japan/PG-0167/2020	ncov	EPI_ISL_479877	?	2020-03-12	Asia	Japan	Hokkaido		Asia	Japan	Hokkaido	genome	29766	Human	?	?	19A	B.12	L	Sapporo City Institute of Public Health	Pathogen Genomics Center, National Institute of Infectious Diseases	Tsuyoshi Sekizuka et al	https://www.gisaid.org	A genome epidemiological study of SARS-CoV-2 introduction into Japan	https://www.medrxiv.org/content/10.1101/2020.07.01.20143958v1	01/07/2020
Japan/PG-0168/2020	ncov	EPI_ISL_479878	?	2020-03-13	Asia	Japan	Hokkaido		Asia	Japan	Hokkaido	genome	29800	Human	?	?	19A	B.12	L	Sapporo City Institute of Public Health	Pathogen Genomics Center, National Institute of Infectious Diseases	Tsuyoshi Sekizuka et al	https://www.gisaid.org	A genome epidemiological study of SARS-CoV-2 introduction into Japan	https://www.medrxiv.org/content/10.1101/2020.07.01.20143958v1	01/07/2020
Japan/PG-0170/2020	ncov	EPI_ISL_479879	?	2020-03-14	Asia	Japan	Hokkaido		Asia	Japan	Hokkaido	genome	29738	Human	?	?	19A	B.12	L	Sapporo City Institute of Public Health	Pathogen Genomics Center, National Institute of Infectious Diseases	Tsuyoshi Sekizuka et al	https://www.gisaid.org	A genome epidemiological study of SARS-CoV-2 introduction into Japan	https://www.medrxiv.org/content/10.1101/2020.07.01.20143958v1	01/07/2020
Japan/PG-0171/2020	ncov	EPI_ISL_479880	?	2020-03-14	Asia	Japan	Hokkaido		Asia	Japan	Hokkaido	genome	29739	Human	?	?	20B	B.1.1	GR	Sapporo City Institute of Public Health	Pathogen Genomics Center, National Institute of Infectious Diseases	Tsuyoshi Sekizuka et al	https://www.gisaid.org	A genome epidemiological study of SARS-CoV-2 introduction into Japan	https://www.medrxiv.org/content/10.1101/2020.07.01.20143958v1	01/07/2020
Japan/PG-0172/2020	ncov	EPI_ISL_479881	?	2020-03-15	Asia	Japan	Hokkaido		Asia	Japan	Hokkaido	genome	29801	Human	?	?	19A	B.12	L	Sapporo City Institute of Public Health	Pathogen Genomics Center, National Institute of Infectious Diseases	Tsuyoshi Sekizuka et al	https://www.gisaid.org	A genome epidemiological study of SARS-CoV-2 introduction into Japan	https://www.medrxiv.org/content/10.1101/2020.07.01.20143958v1	01/07/2020
Japan/PG-0173/2020	ncov	EPI_ISL_479882	?	2020-03-17	Asia	Japan	Hokkaido		Asia	Japan	Hokkaido	genome	29738	Human	?	?	20B	B.1.1	GR	Sapporo City Institute of Public Health	Pathogen Genomics Center, National Institute of Infectious Diseases	Tsuyoshi Sekizuka et al	https://www.gisaid.org	A genome epidemiological study of SARS-CoV-2 introduction into Japan	https://www.medrxiv.org/content/10.1101/2020.07.01.20143958v1	01/07/2020
Japan/PG-0174/2020	ncov	EPI_ISL_479883	?	2020-03-18	Asia	Japan	Hokkaido		Asia	Japan	Hokkaido	genome	29766	Human	?	?	20C	B.1	GH	Sapporo City Institute of Public Health	Pathogen Genomics Center, National Institute of Infectious Diseases	Tsuyoshi Sekizuka et al	https://www.gisaid.org	A genome epidemiological study of SARS-CoV-2 introduction into Japan	https://www.medrxiv.org/content/10.1101/2020.07.01.20143958v1	01/07/2020
Japan/PG-0175/2020	ncov	EPI_ISL_479884	?	2020-03-18	Asia	Japan	Hokkaido		Asia	Japan	Hokkaido	genome	29738	Human	?	?	20C	B.1	GH	Sapporo City Institute of Public Health	Pathogen Genomics Center, National Institute of Infectious Diseases	Tsuyoshi Sekizuka et al	https://www.gisaid.org	A genome epidemiological study of SARS-CoV-2 introduction into Japan	https://www.medrxiv.org/content/10.1101/2020.07.01.20143958v1	01/07/2020
Japan/PG-0176/2020	ncov	EPI_ISL_479885	?	2020-03-19	Asia	Japan	Hokkaido		Asia	Japan	Hokkaido	genome	29738	Human	?	?	20C	B.1	GH	Sapporo City Institute of Public Health	Pathogen Genomics Center, National Institute of Infectious Diseases	Tsuyoshi Sekizuka et al	https://www.gisaid.org	A genome epidemiological study of SARS-CoV-2 introduction into Japan	https://www.medrxiv.org/content/10.1101/2020.07.01.20143958v1	01/07/2020
Japan/PG-0178/2020	ncov	EPI_ISL_479886	?	2020-03-05	Asia	Japan	Kanto		Asia	Japan	Kanto	genome	29822	Human	?	?	19A	B	L	Tokyo Metropolitan Institute of Public Health	Pathogen Genomics Center, National Institute of Infectious Diseases	Tsuyoshi Sekizuka et al	https://www.gisaid.org	A genome epidemiological study of SARS-CoV-2 introduction into Japan	https://www.medrxiv.org/content/10.1101/2020.07.01.20143958v1	01/07/2020
Japan/PG-0179/2020	ncov	EPI_ISL_479887	?	2020-03-05	Asia	Japan	Kanto		Asia	Japan	Kanto	genome	29735	Human	?	?	19A	B	L	Tokyo Metropolitan Institute of Public Health	Pathogen Genomics Center, National Institute of Infectious Diseases	Tsuyoshi Sekizuka et al	https://www.gisaid.org	A genome epidemiological study of SARS-CoV-2 introduction into Japan	https://www.medrxiv.org/content/10.1101/2020.07.01.20143958v1	01/07/2020
Japan/PG-0180/2020	ncov	EPI_ISL_479888	?	2020-03-05	Asia	Japan	Kanto		Asia	Japan	Kanto	genome	29805	Human	?	?	19B	A	S	Tokyo Metropolitan Institute of Public Health	Pathogen Genomics Center, National Institute of Infectious Diseases	Tsuyoshi Sekizuka et al	https://www.gisaid.org	A genome epidemiological study of SARS-CoV-2 introduction into Japan	https://www.medrxiv.org/content/10.1101/2020.07.01.20143958v1	01/07/2020
Japan/PG-0181/2020	ncov	EPI_ISL_479889	?	2020-03-06	Asia	Japan	Kanto		Asia	Japan	Kanto	genome	29738	Human	?	?	19A	B.12	L	Tokyo Metropolitan Institute of Public Health	Pathogen Genomics Center, National Institute of Infectious Diseases	Tsuyoshi Sekizuka et al	https://www.gisaid.org	A genome epidemiological study of SARS-CoV-2 introduction into Japan	https://www.medrxiv.org/content/10.1101/2020.07.01.20143958v1	01/07/2020
Japan/PG-0182/2020	ncov	EPI_ISL_479890	?	2020-03-03	Asia	Japan	Kanto		Asia	Japan	Kanto	genome	29738	Human	?	?	19B	A	S	Tokyo Metropolitan Institute of Public Health	Pathogen Genomics Center, National Institute of Infectious Diseases	Tsuyoshi Sekizuka et al	https://www.gisaid.org	A genome epidemiological study of SARS-CoV-2 introduction into Japan	https://www.medrxiv.org/content/10.1101/2020.07.01.20143958v1	01/07/2020
Japan/PG-0185/2020	ncov	EPI_ISL_479891	?	2020-03-16	Asia	Japan	Kanto		Asia	Japan	Kanto	genome	29802	Human	?	?	20B	B.1.1	GR	Tokyo Metropolitan Institute of Public Health	Pathogen Genomics Center, National Institute of Infectious Diseases	Tsuyoshi Sekizuka et al	https://www.gisaid.org	A genome epidemiological study of SARS-CoV-2 introduction into Japan	https://www.medrxiv.org/content/10.1101/2020.07.01.20143958v1	01/07/2020
Japan/PG-0186/2020	ncov	EPI_ISL_480227	?	2020-03-16	Asia	Japan	Kanto		Asia	Japan	Kanto	genome	29778	Human	?	?	19B	A	S	Tokyo Metropolitan Institute of Public Health	Pathogen Genomics Center, National Institute of Infectious Diseases	Tsuyoshi Sekizuka et al	https://www.gisaid.org	A genome epidemiological study of SARS-CoV-2 introduction into Japan	https://www.medrxiv.org/content/10.1101/2020.07.01.20143958v1	01/07/2020
Japan/PG-0187/2020	ncov	EPI_ISL_479892	?	2020-03-16	Asia	Japan	Kanto		Asia	Japan	Kanto	genome	29761	Human	?	?	19B	A	S	Tokyo Metropolitan Institute of Public Health	Pathogen Genomics Center, National Institute of Infectious Diseases	Tsuyoshi Sekizuka et al	https://www.gisaid.org	A genome epidemiological study of SARS-CoV-2 introduction into Japan	https://www.medrxiv.org/content/10.1101/2020.07.01.20143958v1	01/07/2020
Japan/PG-0188/2020	ncov	EPI_ISL_479893	?	2020-03-16	Asia	Japan	Kanto		Asia	Japan	Kanto	genome	29738	Human	?	?	20B	B.1.1	GR	Tokyo Metropolitan Institute of Public Health	Pathogen Genomics Center, National Institute of Infectious Diseases	Tsuyoshi Sekizuka et al	https://www.gisaid.org	A genome epidemiological study of SARS-CoV-2 introduction into Japan	https://www.medrxiv.org/content/10.1101/2020.07.01.20143958v1	01/07/2020
Japan/PG-0189/2020	ncov	EPI_ISL_479894	?	2020-03-16	Asia	Japan	Kanto		Asia	Japan	Kanto	genome	29738	Human	?	?	20B	B.1.1.283	GR	Tokyo Metropolitan Institute of Public Health	Pathogen Genomics Center, National Institute of Infectious Diseases	Tsuyoshi Sekizuka et al	https://www.gisaid.org	A genome epidemiological study of SARS-CoV-2 introduction into Japan	https://www.medrxiv.org/content/10.1101/2020.07.01.20143958v1	01/07/2020
Japan/PG-0190/2020	ncov	EPI_ISL_479895	?	2020-03-16	Asia	Japan	Kanto		Asia	Japan	Kanto	genome	29824	Human	?	?	20B	B.1.1	GR	Tokyo Metropolitan Institute of Public Health	Pathogen Genomics Center, National Institute of Infectious Diseases	Tsuyoshi Sekizuka et al	https://www.gisaid.org	A genome epidemiological study of SARS-CoV-2 introduction into Japan	https://www.medrxiv.org/content/10.1101/2020.07.01.20143958v1	01/07/2020
Japan/PG-0191/2020	ncov	EPI_ISL_479896	?	2020-03-13	Asia	Japan	Kanto		Asia	Japan	Kanto	genome	29744	Human	?	?	20A	B.1.160	GH	Gunma Prefectural Institute of Public Health and Environmental Sciences	Pathogen Genomics Center, National Institute of Infectious Diseases	Tsuyoshi Sekizuka et al	https://www.gisaid.org	A genome epidemiological study of SARS-CoV-2 introduction into Japan	https://www.medrxiv.org/content/10.1101/2020.07.01.20143958v1	01/07/2020
Japan/PG-0192/2020	ncov	EPI_ISL_479897	?	2020-03-13	Asia	Japan	Kanto		Asia	Japan	Kanto	genome	29806	Human	?	?	20A	B.1.160	GH	Gunma Prefectural Institute of Public Health and Environmental Sciences	Pathogen Genomics Center, National Institute of Infectious Diseases	Tsuyoshi Sekizuka et al	https://www.gisaid.org	A genome epidemiological study of SARS-CoV-2 introduction into Japan	https://www.medrxiv.org/content/10.1101/2020.07.01.20143958v1	01/07/2020
Japan/PG-0193/2020	ncov	EPI_ISL_479898	?	2020-03-16	Asia	Japan	Kanto		Asia	Japan	Kanto	genome	29823	Human	?	?	20A	B.1.160	GH	Gunma Prefectural Institute of Public Health and Environmental Sciences	Pathogen Genomics Center, National Institute of Infectious Diseases	Tsuyoshi Sekizuka et al	https://www.gisaid.org	A genome epidemiological study of SARS-CoV-2 introduction into Japan	https://www.medrxiv.org/content/10.1101/2020.07.01.20143958v1	01/07/2020
Japan/PG-0194/2020	ncov	EPI_ISL_479899	?	2020-03-16	Asia	Japan	Kanto		Asia	Japan	Kanto	genome	29767	Human	?	?	20A	B.1.160	GH	Gunma Prefectural Institute of Public Health and Environmental Sciences	Pathogen Genomics Center, National Institute of Infectious Diseases	Tsuyoshi Sekizuka et al	https://www.gisaid.org	A genome epidemiological study of SARS-CoV-2 introduction into Japan	https://www.medrxiv.org/content/10.1101/2020.07.01.20143958v1	01/07/2020
Japan/PG-0195/2020	ncov	EPI_ISL_479900	?	2020-03-16	Asia	Japan	Kanto		Asia	Japan	Kanto	genome	29768	Human	?	?	20A	B.1.160	GH	Gunma Prefectural Institute of Public Health and Environmental Sciences	Pathogen Genomics Center, National Institute of Infectious Diseases	Tsuyoshi Sekizuka et al	https://www.gisaid.org	A genome epidemiological study of SARS-CoV-2 introduction into Japan	https://www.medrxiv.org/content/10.1101/2020.07.01.20143958v1	01/07/2020
Japan/PG-0196/2020	ncov	EPI_ISL_479901	?	2020-03-19	Asia	Japan	Kanto		Asia	Japan	Kanto	genome	29739	Human	?	?	20A	B.1	GH	Gunma Prefectural Institute of Public Health and Environmental Sciences	Pathogen Genomics Center, National Institute of Infectious Diseases	Tsuyoshi Sekizuka et al	https://www.gisaid.org	A genome epidemiological study of SARS-CoV-2 introduction into Japan	https://www.medrxiv.org/content/10.1101/2020.07.01.20143958v1	01/07/2020
Japan/PG-0197/2020	ncov	EPI_ISL_479902	?	2020-03-20	Asia	Japan	Kanto		Asia	Japan	Kanto	genome	29768	Human	?	?	20B	B.1.1	GR	Niigata Prefectural Institute of Public Health and Environmental Sciences	Pathogen Genomics Center, National Institute of Infectious Diseases	Tsuyoshi Sekizuka et al	https://www.gisaid.org	A genome epidemiological study of SARS-CoV-2 introduction into Japan	https://www.medrxiv.org/content/10.1101/2020.07.01.20143958v1	01/07/2020
Japan/PG-0198/2020	ncov	EPI_ISL_480226	?	2020-03-23	Asia	Japan	Kanto		Asia	Japan	Kanto	genome	29783	Human	?	?	19A	B.6	O	Niigata Prefectural Institute of Public Health and Environmental Sciences	Pathogen Genomics Center, National Institute of Infectious Diseases	Tsuyoshi Sekizuka et al	https://www.gisaid.org	A genome epidemiological study of SARS-CoV-2 introduction into Japan	https://www.medrxiv.org/content/10.1101/2020.07.01.20143958v1	01/07/2020
Japan/PG-0200/2020	ncov	EPI_ISL_479903	?	2020-03-07	Asia	Japan	Kansai		Asia	Japan	Kansai	genome	29766	Human	?	?	19B	A	S	Himeji City Institute of Environment and Health	Pathogen Genomics Center, National Institute of Infectious Diseases	Tsuyoshi Sekizuka et al	https://www.gisaid.org	A genome epidemiological study of SARS-CoV-2 introduction into Japan	https://www.medrxiv.org/content/10.1101/2020.07.01.20143958v1	01/07/2020
Japan/PG-0201/2020	ncov	EPI_ISL_479904	?	2020-03-13	Asia	Japan	Kansai		Asia	Japan	Kansai	genome	29832	Human	?	?	19B	A	S	Himeji City Institute of Environment and Health	Pathogen Genomics Center, National Institute of Infectious Diseases	Tsuyoshi Sekizuka et al	https://www.gisaid.org	A genome epidemiological study of SARS-CoV-2 introduction into Japan	https://www.medrxiv.org/content/10.1101/2020.07.01.20143958v1	01/07/2020
Japan/PG-0204/2020	ncov	EPI_ISL_479905	?	2020-03-11	Asia	Japan	Kansai		Asia	Japan	Kansai	genome	29791	Human	?	?	19B	A	S	Himeji City Institute of Environment and Health	Pathogen Genomics Center, National Institute of Infectious Diseases	Tsuyoshi Sekizuka et al	https://www.gisaid.org	A genome epidemiological study of SARS-CoV-2 introduction into Japan	https://www.medrxiv.org/content/10.1101/2020.07.01.20143958v1	01/07/2020
Japan/PG-0205/2020	ncov	EPI_ISL_479906	?	2020-03-11	Asia	Japan	Kansai		Asia	Japan	Kansai	genome	29766	Human	?	?	19B	A	S	Himeji City Institute of Environment and Health	Pathogen Genomics Center, National Institute of Infectious Diseases	Tsuyoshi Sekizuka et al	https://www.gisaid.org	A genome epidemiological study of SARS-CoV-2 introduction into Japan	https://www.medrxiv.org/content/10.1101/2020.07.01.20143958v1	01/07/2020
Japan/PG-0207/2020	ncov	EPI_ISL_479907	?	2020-03-11	Asia	Japan	Kansai		Asia	Japan	Kansai	genome	29768	Human	?	?	19B	A	S	Himeji City Institute of Environment and Health	Pathogen Genomics Center, National Institute of Infectious Diseases	Tsuyoshi Sekizuka et al	https://www.gisaid.org	A genome epidemiological study of SARS-CoV-2 introduction into Japan	https://www.medrxiv.org/content/10.1101/2020.07.01.20143958v1	01/07/2020
Japan/PG-0208/2020	ncov	EPI_ISL_479908	?	2020-03-18	Asia	Japan	Kansai		Asia	Japan	Kansai	genome	29766	Human	?	?	19B	A	S	Himeji City Institute of Environment and Health	Pathogen Genomics Center, National Institute of Infectious Diseases	Tsuyoshi Sekizuka et al	https://www.gisaid.org	A genome epidemiological study of SARS-CoV-2 introduction into Japan	https://www.medrxiv.org/content/10.1101/2020.07.01.20143958v1	01/07/2020
Japan/PG-0209/2020	ncov	EPI_ISL_479909	?	2020-03-19	Asia	Japan	Kansai		Asia	Japan	Kansai	genome	29766	Human	?	?	19B	A	S	Himeji City Institute of Environment and Health	Pathogen Genomics Center, National Institute of Infectious Diseases	Tsuyoshi Sekizuka et al	https://www.gisaid.org	A genome epidemiological study of SARS-CoV-2 introduction into Japan	https://www.medrxiv.org/content/10.1101/2020.07.01.20143958v1	01/07/2020
Japan/PG-0210/2020	ncov	EPI_ISL_479910	?	2020-03-19	Asia	Japan	Kansai		Asia	Japan	Kansai	genome	29767	Human	?	?	19B	A	S	Himeji City Institute of Environment and Health	Pathogen Genomics Center, National Institute of Infectious Diseases	Tsuyoshi Sekizuka et al	https://www.gisaid.org	A genome epidemiological study of SARS-CoV-2 introduction into Japan	https://www.medrxiv.org/content/10.1101/2020.07.01.20143958v1	01/07/2020
Japan/PG-0211/2020	ncov	EPI_ISL_479911	?	2020-03-20	Asia	Japan	Kansai		Asia	Japan	Kansai	genome	29766	Human	?	?	20A	B.1.5	G	Himeji City Institute of Environment and Health	Pathogen Genomics Center, National Institute of Infectious Diseases	Tsuyoshi Sekizuka et al	https://www.gisaid.org	A genome epidemiological study of SARS-CoV-2 introduction into Japan	https://www.medrxiv.org/content/10.1101/2020.07.01.20143958v1	01/07/2020
Japan/PG-0212/2020	ncov	EPI_ISL_479912	?	2020-03-21	Asia	Japan	Kansai		Asia	Japan	Kansai	genome	29766	Human	?	?	19B	A	S	Himeji City Institute of Environment and Health	Pathogen Genomics Center, National Institute of Infectious Diseases	Tsuyoshi Sekizuka et al	https://www.gisaid.org	A genome epidemiological study of SARS-CoV-2 introduction into Japan	https://www.medrxiv.org/content/10.1101/2020.07.01.20143958v1	01/07/2020
Japan/PG-0213/2020	ncov	EPI_ISL_479913	?	2020-02-28	Asia	Japan	Kanto		Asia	Japan	Kanto	genome	29824	Human	?	?	19B	A	S	Niigata City Public Health Research Institute	Pathogen Genomics Center, National Institute of Infectious Diseases	Tsuyoshi Sekizuka et al	https://www.gisaid.org	A genome epidemiological study of SARS-CoV-2 introduction into Japan	https://www.medrxiv.org/content/10.1101/2020.07.01.20143958v1	01/07/2020
Japan/PG-0214/2020	ncov	EPI_ISL_479914	?	2020-03-01	Asia	Japan	Kanto		Asia	Japan	Kanto	genome	29827	Human	?	?	19B	A	S	Niigata City Public Health Research Institute	Pathogen Genomics Center, National Institute of Infectious Diseases	Tsuyoshi Sekizuka et al	https://www.gisaid.org	A genome epidemiological study of SARS-CoV-2 introduction into Japan	https://www.medrxiv.org/content/10.1101/2020.07.01.20143958v1	01/07/2020
Japan/PG-0215/2020	ncov	EPI_ISL_479915	?	2020-03-01	Asia	Japan	Kanto		Asia	Japan	Kanto	genome	29806	Human	?	?	19B	A	S	Niigata City Public Health Research Institute	Pathogen Genomics Center, National Institute of Infectious Diseases	Tsuyoshi Sekizuka et al	https://www.gisaid.org	A genome epidemiological study of SARS-CoV-2 introduction into Japan	https://www.medrxiv.org/content/10.1101/2020.07.01.20143958v1	01/07/2020
Japan/PG-0216/2020	ncov	EPI_ISL_479916	?	2020-03-01	Asia	Japan	Kanto		Asia	Japan	Kanto	genome	29768	Human	?	?	19B	A	S	Niigata City Public Health Research Institute	Pathogen Genomics Center, National Institute of Infectious Diseases	Tsuyoshi Sekizuka et al	https://www.gisaid.org	A genome epidemiological study of SARS-CoV-2 introduction into Japan	https://www.medrxiv.org/content/10.1101/2020.07.01.20143958v1	01/07/2020
Japan/PG-0217/2020	ncov	EPI_ISL_479917	?	2020-03-04	Asia	Japan	Kanto		Asia	Japan	Kanto	genome	29767	Human	?	?	19B	A	S	Niigata City Public Health Research Institute	Pathogen Genomics Center, National Institute of Infectious Diseases	Tsuyoshi Sekizuka et al	https://www.gisaid.org	A genome epidemiological study of SARS-CoV-2 introduction into Japan	https://www.medrxiv.org/content/10.1101/2020.07.01.20143958v1	01/07/2020
Japan/PG-0218/2020	ncov	EPI_ISL_479918	?	2020-03-08	Asia	Japan	Kanto		Asia	Japan	Kanto	genome	29772	Human	?	?	19B	A	S	Niigata City Public Health Research Institute	Pathogen Genomics Center, National Institute of Infectious Diseases	Tsuyoshi Sekizuka et al	https://www.gisaid.org	A genome epidemiological study of SARS-CoV-2 introduction into Japan	https://www.medrxiv.org/content/10.1101/2020.07.01.20143958v1	01/07/2020
Japan/PG-0219/2020	ncov	EPI_ISL_479919	?	2020-03-08	Asia	Japan	Kanto		Asia	Japan	Kanto	genome	29766	Human	?	?	19B	A	S	Niigata City Public Health Research Institute	Pathogen Genomics Center, National Institute of Infectious Diseases	Tsuyoshi Sekizuka et al	https://www.gisaid.org	A genome epidemiological study of SARS-CoV-2 introduction into Japan	https://www.medrxiv.org/content/10.1101/2020.07.01.20143958v1	01/07/2020
Japan/PG-0221/2020	ncov	EPI_ISL_479920	?	2020-03-09	Asia	Japan	Kanto		Asia	Japan	Kanto	genome	29826	Human	?	?	19B	A	S	Niigata City Public Health Research Institute	Pathogen Genomics Center, National Institute of Infectious Diseases	Tsuyoshi Sekizuka et al	https://www.gisaid.org	A genome epidemiological study of SARS-CoV-2 introduction into Japan	https://www.medrxiv.org/content/10.1101/2020.07.01.20143958v1	01/07/2020
Japan/PG-0222/2020	ncov	EPI_ISL_479921	?	2020-03-09	Asia	Japan	Kanto		Asia	Japan	Kanto	genome	29766	Human	?	?	19B	A	S	Niigata City Public Health Research Institute	Pathogen Genomics Center, National Institute of Infectious Diseases	Tsuyoshi Sekizuka et al	https://www.gisaid.org	A genome epidemiological study of SARS-CoV-2 introduction into Japan	https://www.medrxiv.org/content/10.1101/2020.07.01.20143958v1	01/07/2020
Japan/PG-0223/2020	ncov	EPI_ISL_479922	?	2020-03-11	Asia	Japan	Kanto		Asia	Japan	Kanto	genome	29766	Human	?	?	19B	A	S	Niigata City Public Health Research Institute	Pathogen Genomics Center, National Institute of Infectious Diseases	Tsuyoshi Sekizuka et al	https://www.gisaid.org	A genome epidemiological study of SARS-CoV-2 introduction into Japan	https://www.medrxiv.org/content/10.1101/2020.07.01.20143958v1	01/07/2020
Japan/PG-0224/2020	ncov	EPI_ISL_479923	?	2020-03-12	Asia	Japan	Kanto		Asia	Japan	Kanto	genome	29760	Human	?	?	19B	A	S	Niigata City Public Health Research Institute	Pathogen Genomics Center, National Institute of Infectious Diseases	Tsuyoshi Sekizuka et al	https://www.gisaid.org	A genome epidemiological study of SARS-CoV-2 introduction into Japan	https://www.medrxiv.org/content/10.1101/2020.07.01.20143958v1	01/07/2020
Japan/PG-0227/2020	ncov	EPI_ISL_479924	?	2020-03-15	Asia	Japan	Kanto		Asia	Japan	Kanto	genome	29819	Human	?	?	19B	A	S	Niigata City Public Health Research Institute	Pathogen Genomics Center, National Institute of Infectious Diseases	Tsuyoshi Sekizuka et al	https://www.gisaid.org	A genome epidemiological study of SARS-CoV-2 introduction into Japan	https://www.medrxiv.org/content/10.1101/2020.07.01.20143958v1	01/07/2020
Japan/PG-0229/2020	ncov	EPI_ISL_479925	?	2020-03-05	Asia	Japan	Kansai		Asia	Japan	Kansai	genome	29766	Human	?	?	19B	A	S	Sakai City Institute of Public Health	Pathogen Genomics Center, National Institute of Infectious Diseases	Tsuyoshi Sekizuka et al	https://www.gisaid.org	A genome epidemiological study of SARS-CoV-2 introduction into Japan	https://www.medrxiv.org/content/10.1101/2020.07.01.20143958v1	01/07/2020
Japan/PG-0230/2020	ncov	EPI_ISL_479926	?	2020-03-14	Asia	Japan	Kansai		Asia	Japan	Kansai	genome	29766	Human	?	?	19B	A	S	Sakai City Institute of Public Health	Pathogen Genomics Center, National Institute of Infectious Diseases	Tsuyoshi Sekizuka et al	https://www.gisaid.org	A genome epidemiological study of SARS-CoV-2 introduction into Japan	https://www.medrxiv.org/content/10.1101/2020.07.01.20143958v1	01/07/2020
Japan/PG-0232/2020	ncov	EPI_ISL_479927	?	2020-03-23	Asia	Japan	Kansai		Asia	Japan	Kansai	genome	29823	Human	?	?	19B	A	S	Sakai City Institute of Public Health	Pathogen Genomics Center, National Institute of Infectious Diseases	Tsuyoshi Sekizuka et al	https://www.gisaid.org	A genome epidemiological study of SARS-CoV-2 introduction into Japan	https://www.medrxiv.org/content/10.1101/2020.07.01.20143958v1	01/07/2020
Japan/PG-0233/2020	ncov	EPI_ISL_479928	?	2020-03-09	Asia	Japan	Kanto		Asia	Japan	Kanto	genome	29735	Human	?	?	20A	B.1	G	Saitama Prefectural Institute of Public Health	Pathogen Genomics Center, National Institute of Infectious Diseases	Tsuyoshi Sekizuka et al	https://www.gisaid.org	A genome epidemiological study of SARS-CoV-2 introduction into Japan	https://www.medrxiv.org/content/10.1101/2020.07.01.20143958v1	01/07/2020
Japan/PG-0234/2020	ncov	EPI_ISL_479929	?	2020-03-09	Asia	Japan	Kanto		Asia	Japan	Kanto	genome	29735	Human	?	?	20A	B.1	G	Saitama Prefectural Institute of Public Health	Pathogen Genomics Center, National Institute of Infectious Diseases	Tsuyoshi Sekizuka et al	https://www.gisaid.org	A genome epidemiological study of SARS-CoV-2 introduction into Japan	https://www.medrxiv.org/content/10.1101/2020.07.01.20143958v1	01/07/2020
Japan/PG-0235/2020	ncov	EPI_ISL_479930	?	2020-03-09	Asia	Japan	Kanto		Asia	Japan	Kanto	genome	29762	Human	?	?	20A	B.1	G	Saitama Prefectural Institute of Public Health	Pathogen Genomics Center, National Institute of Infectious Diseases	Tsuyoshi Sekizuka et al	https://www.gisaid.org	A genome epidemiological study of SARS-CoV-2 introduction into Japan	https://www.medrxiv.org/content/10.1101/2020.07.01.20143958v1	01/07/2020
Japan/PG-0237/2020	ncov	EPI_ISL_479931	?	2020-03-11	Asia	Japan	Kanto		Asia	Japan	Kanto	genome	29790	Human	?	?	19B	A	S	Saitama Prefectural Institute of Public Health	Pathogen Genomics Center, National Institute of Infectious Diseases	Tsuyoshi Sekizuka et al	https://www.gisaid.org	A genome epidemiological study of SARS-CoV-2 introduction into Japan	https://www.medrxiv.org/content/10.1101/2020.07.01.20143958v1	01/07/2020
Japan/PG-0241/2020	ncov	EPI_ISL_479932	?	2020-03-13	Asia	Japan	Kanto		Asia	Japan	Kanto	genome	29848	Human	?	?	19B	A	S	Saitama Prefectural Institute of Public Health	Pathogen Genomics Center, National Institute of Infectious Diseases	Tsuyoshi Sekizuka et al	https://www.gisaid.org	A genome epidemiological study of SARS-CoV-2 introduction into Japan	https://www.medrxiv.org/content/10.1101/2020.07.01.20143958v1	01/07/2020
Japan/PG-0243/2020	ncov	EPI_ISL_479933	?	2020-03-16	Asia	Japan	Kanto		Asia	Japan	Kanto	genome	29766	Human	?	?	20B	B.1.1	GR	Saitama Prefectural Institute of Public Health	Pathogen Genomics Center, National Institute of Infectious Diseases	Tsuyoshi Sekizuka et al	https://www.gisaid.org	A genome epidemiological study of SARS-CoV-2 introduction into Japan	https://www.medrxiv.org/content/10.1101/2020.07.01.20143958v1	01/07/2020
Japan/PG-0246/2020	ncov	EPI_ISL_479934	?	2020-03-18	Asia	Japan	Kanto		Asia	Japan	Kanto	genome	29766	Human	?	?	20A	B.1	G	Saitama Prefectural Institute of Public Health	Pathogen Genomics Center, National Institute of Infectious Diseases	Tsuyoshi Sekizuka et al	https://www.gisaid.org	A genome epidemiological study of SARS-CoV-2 introduction into Japan	https://www.medrxiv.org/content/10.1101/2020.07.01.20143958v1	01/07/2020
Japan/PG-0247/2020	ncov	EPI_ISL_479935	?	2020-03-18	Asia	Japan	Kanto		Asia	Japan	Kanto	genome	29790	Human	?	?	20B	B.1.1	GR	Saitama Prefectural Institute of Public Health	Pathogen Genomics Center, National Institute of Infectious Diseases	Tsuyoshi Sekizuka et al	https://www.gisaid.org	A genome epidemiological study of SARS-CoV-2 introduction into Japan	https://www.medrxiv.org/content/10.1101/2020.07.01.20143958v1	01/07/2020
Japan/PG-0251/2020	ncov	EPI_ISL_479936	?	2020-03-23	Asia	Japan	Kanto		Asia	Japan	Kanto	genome	29824	Human	?	?	20A	B.1	GH	Ibaraki Prefectural Institute of Public Health	Pathogen Genomics Center, National Institute of Infectious Diseases	Tsuyoshi Sekizuka et al	https://www.gisaid.org	A genome epidemiological study of SARS-CoV-2 introduction into Japan	https://www.medrxiv.org/content/10.1101/2020.07.01.20143958v1	01/07/2020
Japan/PG-0252/2020	ncov	EPI_ISL_479937	?	2020-03-16	Asia	Japan	Kanto		Asia	Japan	Kanto	genome	29764	Human	?	?	20A	B.1.5	G	Ibaraki Prefectural Institute of Public Health	Pathogen Genomics Center, National Institute of Infectious Diseases	Tsuyoshi Sekizuka et al	https://www.gisaid.org	A genome epidemiological study of SARS-CoV-2 introduction into Japan	https://www.medrxiv.org/content/10.1101/2020.07.01.20143958v1	01/07/2020
Japan/PG-0253/2020	ncov	EPI_ISL_479938	?	2020-03-17	Asia	Japan	Kanto		Asia	Japan	Kanto	genome	29766	Human	?	?	20C	B.1	GH	Ibaraki Prefectural Institute of Public Health	Pathogen Genomics Center, National Institute of Infectious Diseases	Tsuyoshi Sekizuka et al	https://www.gisaid.org	A genome epidemiological study of SARS-CoV-2 introduction into Japan	https://www.medrxiv.org/content/10.1101/2020.07.01.20143958v1	01/07/2020
Japan/PG-0254/2020	ncov	EPI_ISL_479939	?	2020-03-17	Asia	Japan	Kanto		Asia	Japan	Kanto	genome	29766	Human	?	?	19B	A.6	S	Ibaraki Prefectural Institute of Public Health	Pathogen Genomics Center, National Institute of Infectious Diseases	Tsuyoshi Sekizuka et al	https://www.gisaid.org	A genome epidemiological study of SARS-CoV-2 introduction into Japan	https://www.medrxiv.org/content/10.1101/2020.07.01.20143958v1	01/07/2020
Japan/PG-0255/2020	ncov	EPI_ISL_479940	?	2020-03-17	Asia	Japan	Kanto		Asia	Japan	Kanto	genome	29766	Human	?	?	19B	A.6	S	Ibaraki Prefectural Institute of Public Health	Pathogen Genomics Center, National Institute of Infectious Diseases	Tsuyoshi Sekizuka et al	https://www.gisaid.org	A genome epidemiological study of SARS-CoV-2 introduction into Japan	https://www.medrxiv.org/content/10.1101/2020.07.01.20143958v1	01/07/2020
Japan/PG-0256/2020	ncov	EPI_ISL_479941	?	2020-03-21	Asia	Japan	Kanto		Asia	Japan	Kanto	genome	29763	Human	?	?	19A	B.12	L	Ibaraki Prefectural Institute of Public Health	Pathogen Genomics Center, National Institute of Infectious Diseases	Tsuyoshi Sekizuka et al	https://www.gisaid.org	A genome epidemiological study of SARS-CoV-2 introduction into Japan	https://www.medrxiv.org/content/10.1101/2020.07.01.20143958v1	01/07/2020
Japan/PG-0258/2020	ncov	EPI_ISL_479942	?	2020-03-24	Asia	Japan	Kanto		Asia	Japan	Kanto	genome	29766	Human	?	?	20B	B.1.1	GR	Ibaraki Prefectural Institute of Public Health	Pathogen Genomics Center, National Institute of Infectious Diseases	Tsuyoshi Sekizuka et al	https://www.gisaid.org	A genome epidemiological study of SARS-CoV-2 introduction into Japan	https://www.medrxiv.org/content/10.1101/2020.07.01.20143958v1	01/07/2020
Japan/PG-0259/2020	ncov	EPI_ISL_479943	?	2020-03-23	Asia	Japan	Kanto		Asia	Japan	Kanto	genome	29829	Human	?	?	20B	B.1.1	GR	Ibaraki Prefectural Institute of Public Health	Pathogen Genomics Center, National Institute of Infectious Diseases	Tsuyoshi Sekizuka et al	https://www.gisaid.org	A genome epidemiological study of SARS-CoV-2 introduction into Japan	https://www.medrxiv.org/content/10.1101/2020.07.01.20143958v1	01/07/2020
Japan/PG-0279/2020	ncov	EPI_ISL_479959	?	2020-03-19	Asia	Japan	Kanto		Asia	Japan	Kanto	genome	29782	Human	?	?	19B	A	S	Tokyo Metropolitan Institute of Public Health	Pathogen Genomics Center, National Institute of Infectious Diseases	Tsuyoshi Sekizuka et al	https://www.gisaid.org	A genome epidemiological study of SARS-CoV-2 introduction into Japan	https://www.medrxiv.org/content/10.1101/2020.07.01.20143958v1	01/07/2020
Japan/PG-0280/2020	ncov	EPI_ISL_479960	?	2020-03-19	Asia	Japan	Kanto		Asia	Japan	Kanto	genome	29766	Human	?	?	19B	A	S	Tokyo Metropolitan Institute of Public Health	Pathogen Genomics Center, National Institute of Infectious Diseases	Tsuyoshi Sekizuka et al	https://www.gisaid.org	A genome epidemiological study of SARS-CoV-2 introduction into Japan	https://www.medrxiv.org/content/10.1101/2020.07.01.20143958v1	01/07/2020
Japan/PG-0281/2020	ncov	EPI_ISL_479961	?	2020-03-19	Asia	Japan	Kanto		Asia	Japan	Kanto	genome	29824	Human	?	?	20B	B.1.1	GR	Tokyo Metropolitan Institute of Public Health	Pathogen Genomics Center, National Institute of Infectious Diseases	Tsuyoshi Sekizuka et al	https://www.gisaid.org	A genome epidemiological study of SARS-CoV-2 introduction into Japan	https://www.medrxiv.org/content/10.1101/2020.07.01.20143958v1	01/07/2020
Japan/PG-0283/2020	ncov	EPI_ISL_479962	?	2020-03-23	Asia	Japan	Kanto		Asia	Japan	Kanto	genome	29767	Human	?	?	20B	B.1.1	GR	Tokyo Metropolitan Institute of Public Health	Pathogen Genomics Center, National Institute of Infectious Diseases	Tsuyoshi Sekizuka et al	https://www.gisaid.org	A genome epidemiological study of SARS-CoV-2 introduction into Japan	https://www.medrxiv.org/content/10.1101/2020.07.01.20143958v1	01/07/2020
Japan/PG-0284/2020	ncov	EPI_ISL_479963	?	2020-03-23	Asia	Japan	Kanto		Asia	Japan	Kanto	genome	29767	Human	?	?	20B	B.1.1	GR	Tokyo Metropolitan Institute of Public Health	Pathogen Genomics Center, National Institute of Infectious Diseases	Tsuyoshi Sekizuka et al	https://www.gisaid.org	A genome epidemiological study of SARS-CoV-2 introduction into Japan	https://www.medrxiv.org/content/10.1101/2020.07.01.20143958v1	01/07/2020
Japan/PG-0285/2020	ncov	EPI_ISL_479964	?	2020-03-23	Asia	Japan	Kanto		Asia	Japan	Kanto	genome	29816	Human	?	?	19A	B.12	L	Tokyo Metropolitan Institute of Public Health	Pathogen Genomics Center, National Institute of Infectious Diseases	Tsuyoshi Sekizuka et al	https://www.gisaid.org	A genome epidemiological study of SARS-CoV-2 introduction into Japan	https://www.medrxiv.org/content/10.1101/2020.07.01.20143958v1	01/07/2020
Japan/PG-0286/2020	ncov	EPI_ISL_479965	?	2020-03-23	Asia	Japan	Kanto		Asia	Japan	Kanto	genome	29763	Human	?	?	19A	B.12	L	Tokyo Metropolitan Institute of Public Health	Pathogen Genomics Center, National Institute of Infectious Diseases	Tsuyoshi Sekizuka et al	https://www.gisaid.org	A genome epidemiological study of SARS-CoV-2 introduction into Japan	https://www.medrxiv.org/content/10.1101/2020.07.01.20143958v1	01/07/2020
Japan/PG-0289/2020	ncov	EPI_ISL_479967	?	2020-03-18	Asia	Japan	Hokurikushinsyu		Asia	Japan	Hokurikushinsyu	genome	29766	Human	?	?	20B	B.1.1	GR	Fukui Prefectural Institute of Public Health and Environmental Science	Pathogen Genomics Center, National Institute of Infectious Diseases	Tsuyoshi Sekizuka et al	https://www.gisaid.org	A genome epidemiological study of SARS-CoV-2 introduction into Japan	https://www.medrxiv.org/content/10.1101/2020.07.01.20143958v1	01/07/2020
Japan/PG-0290/2020	ncov	EPI_ISL_479968	?	2020-03-25	Asia	Japan	Hokurikushinsyu		Asia	Japan	Hokurikushinsyu	genome	29766	Human	?	?	20B	B.1.1	GR	Fukui Prefectural Institute of Public Health and Environmental Science	Pathogen Genomics Center, National Institute of Infectious Diseases	Tsuyoshi Sekizuka et al	https://www.gisaid.org	A genome epidemiological study of SARS-CoV-2 introduction into Japan	https://www.medrxiv.org/content/10.1101/2020.07.01.20143958v1	01/07/2020
Japan/PG-0291/2020	ncov	EPI_ISL_479969	?	2020-03-25	Asia	Japan	Hokurikushinsyu		Asia	Japan	Hokurikushinsyu	genome	29766	Human	?	?	20B	B.1.1	GR	Fukui Prefectural Institute of Public Health and Environmental Science	Pathogen Genomics Center, National Institute of Infectious Diseases	Tsuyoshi Sekizuka et al	https://www.gisaid.org	A genome epidemiological study of SARS-CoV-2 introduction into Japan	https://www.medrxiv.org/content/10.1101/2020.07.01.20143958v1	01/07/2020
Japan/PG-0292/2020	ncov	EPI_ISL_479970	?	2020-03-25	Asia	Japan	Hokurikushinsyu		Asia	Japan	Hokurikushinsyu	genome	29825	Human	?	?	20B	B.1.1	GR	Fukui Prefectural Institute of Public Health and Environmental Science	Pathogen Genomics Center, National Institute of Infectious Diseases	Tsuyoshi Sekizuka et al	https://www.gisaid.org	A genome epidemiological study of SARS-CoV-2 introduction into Japan	https://www.medrxiv.org/content/10.1101/2020.07.01.20143958v1	01/07/2020
Japan/PG-0293/2020	ncov	EPI_ISL_480225	?	2020-03-26	Asia	Japan	Hokuriku		Asia	Japan	Hokuriku	genome	29783	Human	?	?	20B	B.1.1	GR	Fukui Prefectural Institute of Public Health and Environmental Science	Pathogen Genomics Center, National Institute of Infectious Diseases	Tsuyoshi Sekizuka et al	https://www.gisaid.org	A genome epidemiological study of SARS-CoV-2 introduction into Japan	https://www.medrxiv.org/content/10.1101/2020.07.01.20143958v1	01/07/2020
Japan/PG-0294/2020	ncov	EPI_ISL_479971	?	2020-03-26	Asia	Japan	Hokurikushinsyu		Asia	Japan	Hokurikushinsyu	genome	29766	Human	?	?	20B	B.1.1	GR	Fukui Prefectural Institute of Public Health and Environmental Science	Pathogen Genomics Center, National Institute of Infectious Diseases	Tsuyoshi Sekizuka et al	https://www.gisaid.org	A genome epidemiological study of SARS-CoV-2 introduction into Japan	https://www.medrxiv.org/content/10.1101/2020.07.01.20143958v1	01/07/2020
Japan/PG-0295/2020	ncov	EPI_ISL_479972	?	2020-03-27	Asia	Japan	Hokurikushinsyu		Asia	Japan	Hokurikushinsyu	genome	29821	Human	?	?	20B	B.1.1	GR	Fukui Prefectural Institute of Public Health and Environmental Science	Pathogen Genomics Center, National Institute of Infectious Diseases	Tsuyoshi Sekizuka et al	https://www.gisaid.org	A genome epidemiological study of SARS-CoV-2 introduction into Japan	https://www.medrxiv.org/content/10.1101/2020.07.01.20143958v1	01/07/2020
Japan/PG-0296/2020	ncov	EPI_ISL_479973	?	2020-03-27	Asia	Japan	Hokurikushinsyu		Asia	Japan	Hokurikushinsyu	genome	29738	Human	?	?	20B	B.1.1	GR	Fukui Prefectural Institute of Public Health and Environmental Science	Pathogen Genomics Center, National Institute of Infectious Diseases	Tsuyoshi Sekizuka et al	https://www.gisaid.org	A genome epidemiological study of SARS-CoV-2 introduction into Japan	https://www.medrxiv.org/content/10.1101/2020.07.01.20143958v1	01/07/2020
Japan/PG-0297/2020	ncov	EPI_ISL_479974	?	2020-03-28	Asia	Japan	Hokurikushinsyu		Asia	Japan	Hokurikushinsyu	genome	29766	Human	?	?	20B	B.1.1	GR	Fukui Prefectural Institute of Public Health and Environmental Science	Pathogen Genomics Center, National Institute of Infectious Diseases	Tsuyoshi Sekizuka et al	https://www.gisaid.org	A genome epidemiological study of SARS-CoV-2 introduction into Japan	https://www.medrxiv.org/content/10.1101/2020.07.01.20143958v1	01/07/2020
Japan/PG-0299/2020	ncov	EPI_ISL_479975	?	2020-03-28	Asia	Japan	Hokurikushinsyu		Asia	Japan	Hokurikushinsyu	genome	29766	Human	?	?	20B	B.1.1	GR	Fukui Prefectural Institute of Public Health and Environmental Science	Pathogen Genomics Center, National Institute of Infectious Diseases	Tsuyoshi Sekizuka et al	https://www.gisaid.org	A genome epidemiological study of SARS-CoV-2 introduction into Japan	https://www.medrxiv.org/content/10.1101/2020.07.01.20143958v1	01/07/2020
Japan/PG-0300/2020	ncov	EPI_ISL_479976	?	2020-03-28	Asia	Japan	Hokurikushinsyu		Asia	Japan	Hokurikushinsyu	genome	29767	Human	?	?	20B	B.1.1	GR	Fukui Prefectural Institute of Public Health and Environmental Science	Pathogen Genomics Center, National Institute of Infectious Diseases	Tsuyoshi Sekizuka et al	https://www.gisaid.org	A genome epidemiological study of SARS-CoV-2 introduction into Japan	https://www.medrxiv.org/content/10.1101/2020.07.01.20143958v1	01/07/2020
Japan/PG-0301/2020	ncov	EPI_ISL_479977	?	2020-03-29	Asia	Japan	Hokurikushinsyu		Asia	Japan	Hokurikushinsyu	genome	29766	Human	?	?	20B	B.1.1	GR	Fukui Prefectural Institute of Public Health and Environmental Science	Pathogen Genomics Center, National Institute of Infectious Diseases	Tsuyoshi Sekizuka et al	https://www.gisaid.org	A genome epidemiological study of SARS-CoV-2 introduction into Japan	https://www.medrxiv.org/content/10.1101/2020.07.01.20143958v1	01/07/2020
Japan/PG-0302/2020	ncov	EPI_ISL_479978	?	2020-03-29	Asia	Japan	Hokurikushinsyu		Asia	Japan	Hokurikushinsyu	genome	29766	Human	?	?	20B	B.1.1	GR	Fukui Prefectural Institute of Public Health and Environmental Science	Pathogen Genomics Center, National Institute of Infectious Diseases	Tsuyoshi Sekizuka et al	https://www.gisaid.org	A genome epidemiological study of SARS-CoV-2 introduction into Japan	https://www.medrxiv.org/content/10.1101/2020.07.01.20143958v1	01/07/2020
Japan/PG-0303/2020	ncov	EPI_ISL_479979	?	2020-03-02	Asia	Japan	Kyusyu		Asia	Japan	Kyusyu	genome	29847	Human	?	?	19B	A.16	S	Oita Prefectural Institute of Public Health and Environmental Science	Pathogen Genomics Center, National Institute of Infectious Diseases	Tsuyoshi Sekizuka et al	https://www.gisaid.org	A genome epidemiological study of SARS-CoV-2 introduction into Japan	https://www.medrxiv.org/content/10.1101/2020.07.01.20143958v1	01/07/2020
Japan/PG-0304/2020	ncov	EPI_ISL_479980	?	2020-03-02	Asia	Japan	Kyusyu		Asia	Japan	Kyusyu	genome	29805	Human	?	?	19B	A	S	Oita Prefectural Institute of Public Health and Environmental Science	Pathogen Genomics Center, National Institute of Infectious Diseases	Tsuyoshi Sekizuka et al	https://www.gisaid.org	A genome epidemiological study of SARS-CoV-2 introduction into Japan	https://www.medrxiv.org/content/10.1101/2020.07.01.20143958v1	01/07/2020
Japan/PG-0306/2020	ncov	EPI_ISL_479981	?	2020-03-20	Asia	Japan	Kyusyu		Asia	Japan	Kyusyu	genome	29767	Human	?	?	19B	A.16	S	Oita Prefectural Institute of Public Health and Environmental Science	Pathogen Genomics Center, National Institute of Infectious Diseases	Tsuyoshi Sekizuka et al	https://www.gisaid.org	A genome epidemiological study of SARS-CoV-2 introduction into Japan	https://www.medrxiv.org/content/10.1101/2020.07.01.20143958v1	01/07/2020
Japan/PG-0307/2020	ncov	EPI_ISL_479982	?	2020-03-21	Asia	Japan	Kyusyu		Asia	Japan	Kyusyu	genome	29820	Human	?	?	19B	A.16	S	Oita Prefectural Institute of Public Health and Environmental Science	Pathogen Genomics Center, National Institute of Infectious Diseases	Tsuyoshi Sekizuka et al	https://www.gisaid.org	A genome epidemiological study of SARS-CoV-2 introduction into Japan	https://www.medrxiv.org/content/10.1101/2020.07.01.20143958v1	01/07/2020
Japan/PG-0308/2020	ncov	EPI_ISL_479983	?	2020-03-21	Asia	Japan	Kyusyu		Asia	Japan	Kyusyu	genome	29766	Human	?	?	19B	A	S	Oita Prefectural Institute of Public Health and Environmental Science	Pathogen Genomics Center, National Institute of Infectious Diseases	Tsuyoshi Sekizuka et al	https://www.gisaid.org	A genome epidemiological study of SARS-CoV-2 introduction into Japan	https://www.medrxiv.org/content/10.1101/2020.07.01.20143958v1	01/07/2020
Japan/PG-0309/2020	ncov	EPI_ISL_479984	?	2020-03-21	Asia	Japan	Kyusyu		Asia	Japan	Kyusyu	genome	29768	Human	?	?	19B	A	S	Oita Prefectural Institute of Public Health and Environmental Science	Pathogen Genomics Center, National Institute of Infectious Diseases	Tsuyoshi Sekizuka et al	https://www.gisaid.org	A genome epidemiological study of SARS-CoV-2 introduction into Japan	https://www.medrxiv.org/content/10.1101/2020.07.01.20143958v1	01/07/2020
Japan/PG-0310/2020	ncov	EPI_ISL_479985	?	2020-03-24	Asia	Japan	Kanto		Asia	Japan	Kanto	genome	29802	Human	?	?	20B	B.1.1	GR	Ibaraki Prefectural Institute of Public Health	Pathogen Genomics Center, National Institute of Infectious Diseases	Tsuyoshi Sekizuka et al	https://www.gisaid.org	A genome epidemiological study of SARS-CoV-2 introduction into Japan	https://www.medrxiv.org/content/10.1101/2020.07.01.20143958v1	01/07/2020
Japan/PG-0311/2020	ncov	EPI_ISL_479986	?	2020-03-28	Asia	Japan	Kansai		Asia	Japan	Kansai	genome	29766	Human	?	?	19B	A	S	Department of Infectious Diseases, Kobe Institute of Health	Pathogen Genomics Center, National Institute of Infectious Diseases	Tsuyoshi Sekizuka et al	https://www.gisaid.org	A genome epidemiological study of SARS-CoV-2 introduction into Japan	https://www.medrxiv.org/content/10.1101/2020.07.01.20143958v1	01/07/2020
Japan/PG-0312/2020	ncov	EPI_ISL_479987	?	2020-03-28	Asia	Japan	Kansai		Asia	Japan	Kansai	genome	29766	Human	?	?	20B	B.1.1	GR	Department of Infectious Diseases, Kobe Institute of Health	Pathogen Genomics Center, National Institute of Infectious Diseases	Tsuyoshi Sekizuka et al	https://www.gisaid.org	A genome epidemiological study of SARS-CoV-2 introduction into Japan	https://www.medrxiv.org/content/10.1101/2020.07.01.20143958v1	01/07/2020
Japan/PG-0313/2020	ncov	EPI_ISL_479988	?	2020-03-28	Asia	Japan	Kansai		Asia	Japan	Kansai	genome	29766	Human	?	?	20B	B.1.1	GR	Department of Infectious Diseases, Kobe Institute of Health	Pathogen Genomics Center, National Institute of Infectious Diseases	Tsuyoshi Sekizuka et al	https://www.gisaid.org	A genome epidemiological study of SARS-CoV-2 introduction into Japan	https://www.medrxiv.org/content/10.1101/2020.07.01.20143958v1	01/07/2020
Japan/PG-0314/2020	ncov	EPI_ISL_479989	?	2020-03-28	Asia	Japan	Kansai		Asia	Japan	Kansai	genome	29766	Human	?	?	20B	B.1.1	GR	Department of Infectious Diseases, Kobe Institute of Health	Pathogen Genomics Center, National Institute of Infectious Diseases	Tsuyoshi Sekizuka et al	https://www.gisaid.org	A genome epidemiological study of SARS-CoV-2 introduction into Japan	https://www.medrxiv.org/content/10.1101/2020.07.01.20143958v1	01/07/2020
Japan/PG-0315/2020	ncov	EPI_ISL_479990	?	2020-03-23	Asia	Japan	Kyusyu		Asia	Japan	Kyusyu	genome	29804	Human	?	?	20B	B.1.1	GR	Kitakyushu City Institute of Health and Environmental Sciences	Pathogen Genomics Center, National Institute of Infectious Diseases	Tsuyoshi Sekizuka et al	https://www.gisaid.org	A genome epidemiological study of SARS-CoV-2 introduction into Japan	https://www.medrxiv.org/content/10.1101/2020.07.01.20143958v1	01/07/2020
Japan/PG-0316/2020	ncov	EPI_ISL_479991	?	2020-03-25	Asia	Japan	Kyusyu		Asia	Japan	Kyusyu	genome	29738	Human	?	?	20C	B.1	GH	Kumamoto City Public Health Research Institute	Pathogen Genomics Center, National Institute of Infectious Diseases	Tsuyoshi Sekizuka et al	https://www.gisaid.org	A genome epidemiological study of SARS-CoV-2 introduction into Japan	https://www.medrxiv.org/content/10.1101/2020.07.01.20143958v1	01/07/2020
Japan/PG-0317/2020	ncov	EPI_ISL_479992	?	2020-03-27	Asia	Japan	Kyusyu		Asia	Japan	Kyusyu	genome	29738	Human	?	?	20C	B.1	GH	Kumamoto City Public Health Research Institute	Pathogen Genomics Center, National Institute of Infectious Diseases	Tsuyoshi Sekizuka et al	https://www.gisaid.org	A genome epidemiological study of SARS-CoV-2 introduction into Japan	https://www.medrxiv.org/content/10.1101/2020.07.01.20143958v1	01/07/2020
Japan/PG-0318/2020	ncov	EPI_ISL_479993	?	2020-03-27	Asia	Japan	Kyusyu		Asia	Japan	Kyusyu	genome	29826	Human	?	?	20C	B.1	GH	Kumamoto City Public Health Research Institute	Pathogen Genomics Center, National Institute of Infectious Diseases	Tsuyoshi Sekizuka et al	https://www.gisaid.org	A genome epidemiological study of SARS-CoV-2 introduction into Japan	https://www.medrxiv.org/content/10.1101/2020.07.01.20143958v1	01/07/2020
Japan/PG-0319/2020	ncov	EPI_ISL_479994	?	2020-03-27	Asia	Japan	Kyusyu		Asia	Japan	Kyusyu	genome	29738	Human	?	?	20C	B.1	GH	Kumamoto City Public Health Research Institute	Pathogen Genomics Center, National Institute of Infectious Diseases	Tsuyoshi Sekizuka et al	https://www.gisaid.org	A genome epidemiological study of SARS-CoV-2 introduction into Japan	https://www.medrxiv.org/content/10.1101/2020.07.01.20143958v1	01/07/2020
Japan/PG-0320/2020	ncov	EPI_ISL_479995	?	2020-03-29	Asia	Japan	Kyusyu		Asia	Japan	Kyusyu	genome	29738	Human	?	?	20B	B.1.1.48	GR	Kumamoto City Public Health Research Institute	Pathogen Genomics Center, National Institute of Infectious Diseases	Tsuyoshi Sekizuka et al	https://www.gisaid.org	A genome epidemiological study of SARS-CoV-2 introduction into Japan	https://www.medrxiv.org/content/10.1101/2020.07.01.20143958v1	01/07/2020
Japan/PG-0321/2020	ncov	EPI_ISL_479996	?	2020-03-30	Asia	Japan	Kyusyu		Asia	Japan	Kyusyu	genome	29829	Human	?	?	20B	B.1.1.48	GR	Kumamoto City Public Health Research Institute	Pathogen Genomics Center, National Institute of Infectious Diseases	Tsuyoshi Sekizuka et al	https://www.gisaid.org	A genome epidemiological study of SARS-CoV-2 introduction into Japan	https://www.medrxiv.org/content/10.1101/2020.07.01.20143958v1	01/07/2020
Japan/PG-0322/2020	ncov	EPI_ISL_479997	?	2020-02-24	Asia	Japan	Hokurikushinsyu		Asia	Japan	Hokurikushinsyu	genome	29738	Human	?	?	19A	B.12	L	Nagano Environmental Conservation Research Institute	Pathogen Genomics Center, National Institute of Infectious Diseases	Tsuyoshi Sekizuka et al	https://www.gisaid.org	A genome epidemiological study of SARS-CoV-2 introduction into Japan	https://www.medrxiv.org/content/10.1101/2020.07.01.20143958v1	01/07/2020
Japan/PG-0323/2020	ncov	EPI_ISL_479998	?	2020-02-25	Asia	Japan	Hokurikushinsyu		Asia	Japan	Hokurikushinsyu	genome	29738	Human	?	?	19A	B.12	L	Nagano Environmental Conservation Research Institute	Pathogen Genomics Center, National Institute of Infectious Diseases	Tsuyoshi Sekizuka et al	https://www.gisaid.org	A genome epidemiological study of SARS-CoV-2 introduction into Japan	https://www.medrxiv.org/content/10.1101/2020.07.01.20143958v1	01/07/2020
Japan/PG-0324/2020	ncov	EPI_ISL_479999	?	2020-03-12	Asia	Japan	Hokurikushinsyu		Asia	Japan	Hokurikushinsyu	genome	29804	Human	?	?	20A	B.1.5	G	Nagano Environmental Conservation Research Institute	Pathogen Genomics Center, National Institute of Infectious Diseases	Tsuyoshi Sekizuka et al	https://www.gisaid.org	A genome epidemiological study of SARS-CoV-2 introduction into Japan	https://www.medrxiv.org/content/10.1101/2020.07.01.20143958v1	01/07/2020
Japan/PG-0325/2020	ncov	EPI_ISL_480000	?	2020-03-23	Asia	Japan	Hokurikushinsyu		Asia	Japan	Hokurikushinsyu	genome	29738	Human	?	?	20A	B.1.5	G	Nagano Environmental Conservation Research Institute	Pathogen Genomics Center, National Institute of Infectious Diseases	Tsuyoshi Sekizuka et al	https://www.gisaid.org	A genome epidemiological study of SARS-CoV-2 introduction into Japan	https://www.medrxiv.org/content/10.1101/2020.07.01.20143958v1	01/07/2020
Japan/PG-0326/2020	ncov	EPI_ISL_480001	?	2020-03-26	Asia	Japan	Hokurikushinsyu		Asia	Japan	Hokurikushinsyu	genome	29803	Human	?	?	20B	B.1.1.283	GR	Nagano Environmental Conservation Research Institute	Pathogen Genomics Center, National Institute of Infectious Diseases	Tsuyoshi Sekizuka et al	https://www.gisaid.org	A genome epidemiological study of SARS-CoV-2 introduction into Japan	https://www.medrxiv.org/content/10.1101/2020.07.01.20143958v1	01/07/2020
Japan/PG-0327/2020	ncov	EPI_ISL_480002	?	2020-03-13	Asia	Japan	Kyusyu		Asia	Japan	Kyusyu	genome	29770	Human	?	?	19B	A	S	Nagasaki Prefectural Institute for Environmental Research and Public Health	Pathogen Genomics Center, National Institute of Infectious Diseases	Tsuyoshi Sekizuka et al	https://www.gisaid.org	A genome epidemiological study of SARS-CoV-2 introduction into Japan	https://www.medrxiv.org/content/10.1101/2020.07.01.20143958v1	01/07/2020
Japan/PG-0328/2020	ncov	EPI_ISL_480003	?	2020-03-24	Asia	Japan	Kyusyu		Asia	Japan	Kyusyu	genome	29827	Human	?	?	20A	B.1.5	G	Nagasaki Prefectural Institute for Environmental Research and Public Health	Pathogen Genomics Center, National Institute of Infectious Diseases	Tsuyoshi Sekizuka et al	https://www.gisaid.org	A genome epidemiological study of SARS-CoV-2 introduction into Japan	https://www.medrxiv.org/content/10.1101/2020.07.01.20143958v1	01/07/2020
Japan/PG-0329/2020	ncov	EPI_ISL_480004	?	2020-03-29	Asia	Japan	Kanto		Asia	Japan	Kanto	genome	29766	Human	?	?	20B	B.1.1	GR	Chiba Prefectural Institute of Public Health	Pathogen Genomics Center, National Institute of Infectious Diseases	Tsuyoshi Sekizuka et al	https://www.gisaid.org	A genome epidemiological study of SARS-CoV-2 introduction into Japan	https://www.medrxiv.org/content/10.1101/2020.07.01.20143958v1	01/07/2020
Japan/PG-0331/2020	ncov	EPI_ISL_480005	?	2020-03-29	Asia	Japan	Kanto		Asia	Japan	Kanto	genome	29766	Human	?	?	20B	B.1.1	GR	Chiba Prefectural Institute of Public Health	Pathogen Genomics Center, National Institute of Infectious Diseases	Tsuyoshi Sekizuka et al	https://www.gisaid.org	A genome epidemiological study of SARS-CoV-2 introduction into Japan	https://www.medrxiv.org/content/10.1101/2020.07.01.20143958v1	01/07/2020
Japan/PG-0332/2020	ncov	EPI_ISL_480006	?	2020-03-29	Asia	Japan	Kanto		Asia	Japan	Kanto	genome	29760	Human	?	?	20B	B.1.1	GR	Chiba Prefectural Institute of Public Health	Pathogen Genomics Center, National Institute of Infectious Diseases	Tsuyoshi Sekizuka et al	https://www.gisaid.org	A genome epidemiological study of SARS-CoV-2 introduction into Japan	https://www.medrxiv.org/content/10.1101/2020.07.01.20143958v1	01/07/2020
Japan/PG-0333/2020	ncov	EPI_ISL_480007	?	2020-03-29	Asia	Japan	Kanto		Asia	Japan	Kanto	genome	29766	Human	?	?	20B	B.1.1	GR	Chiba Prefectural Institute of Public Health	Pathogen Genomics Center, National Institute of Infectious Diseases	Tsuyoshi Sekizuka et al	https://www.gisaid.org	A genome epidemiological study of SARS-CoV-2 introduction into Japan	https://www.medrxiv.org/content/10.1101/2020.07.01.20143958v1	01/07/2020
Japan/PG-0334/2020	ncov	EPI_ISL_480008	?	2020-03-29	Asia	Japan	Kanto		Asia	Japan	Kanto	genome	29768	Human	?	?	20B	B.1.1	GR	Chiba Prefectural Institute of Public Health	Pathogen Genomics Center, National Institute of Infectious Diseases	Tsuyoshi Sekizuka et al	https://www.gisaid.org	A genome epidemiological study of SARS-CoV-2 introduction into Japan	https://www.medrxiv.org/content/10.1101/2020.07.01.20143958v1	01/07/2020
Japan/PG-0336/2020	ncov	EPI_ISL_480009	?	2020-03-31	Asia	Japan	Kanto		Asia	Japan	Kanto	genome	29740	Human	?	?	20B	B.1.1	GR	Chiba Prefectural Institute of Public Health	Pathogen Genomics Center, National Institute of Infectious Diseases	Tsuyoshi Sekizuka et al	https://www.gisaid.org	A genome epidemiological study of SARS-CoV-2 introduction into Japan	https://www.medrxiv.org/content/10.1101/2020.07.01.20143958v1	01/07/2020
Japan/PG-0337/2020	ncov	EPI_ISL_480010	?	2020-04-01	Asia	Japan	Kanto		Asia	Japan	Kanto	genome	29764	Human	?	?	20B	B.1.1	GR	Chiba Prefectural Institute of Public Health	Pathogen Genomics Center, National Institute of Infectious Diseases	Tsuyoshi Sekizuka et al	https://www.gisaid.org	A genome epidemiological study of SARS-CoV-2 introduction into Japan	https://www.medrxiv.org/content/10.1101/2020.07.01.20143958v1	01/07/2020
Japan/PG-0338/2020	ncov	EPI_ISL_480011	?	2020-03-29	Asia	Japan	Kanto		Asia	Japan	Kanto	genome	29826	Human	?	?	20B	B.1.1	GR	Chiba Prefectural Institute of Public Health	Pathogen Genomics Center, National Institute of Infectious Diseases	Tsuyoshi Sekizuka et al	https://www.gisaid.org	A genome epidemiological study of SARS-CoV-2 introduction into Japan	https://www.medrxiv.org/content/10.1101/2020.07.01.20143958v1	01/07/2020
Japan/PG-0339/2020	ncov	EPI_ISL_480012	?	2020-03-29	Asia	Japan	Kanto		Asia	Japan	Kanto	genome	29766	Human	?	?	20B	B.1.1	GR	Chiba Prefectural Institute of Public Health	Pathogen Genomics Center, National Institute of Infectious Diseases	Tsuyoshi Sekizuka et al	https://www.gisaid.org	A genome epidemiological study of SARS-CoV-2 introduction into Japan	https://www.medrxiv.org/content/10.1101/2020.07.01.20143958v1	01/07/2020
Japan/PG-0340/2020	ncov	EPI_ISL_480013	?	2020-03-29	Asia	Japan	Kanto		Asia	Japan	Kanto	genome	29766	Human	?	?	20B	B.1.1	GR	Chiba Prefectural Institute of Public Health	Pathogen Genomics Center, National Institute of Infectious Diseases	Tsuyoshi Sekizuka et al	https://www.gisaid.org	A genome epidemiological study of SARS-CoV-2 introduction into Japan	https://www.medrxiv.org/content/10.1101/2020.07.01.20143958v1	01/07/2020
Japan/PG-0342/2020	ncov	EPI_ISL_480014	?	2020-03-30	Asia	Japan	Kanto		Asia	Japan	Kanto	genome	29766	Human	?	?	20B	B.1.1	GR	Chiba Prefectural Institute of Public Health	Pathogen Genomics Center, National Institute of Infectious Diseases	Tsuyoshi Sekizuka et al	https://www.gisaid.org	A genome epidemiological study of SARS-CoV-2 introduction into Japan	https://www.medrxiv.org/content/10.1101/2020.07.01.20143958v1	01/07/2020
Japan/PG-0343/2020	ncov	EPI_ISL_480015	?	2020-03-30	Asia	Japan	Kanto		Asia	Japan	Kanto	genome	29766	Human	?	?	20B	B.1.1.283	GR	Gunma Prefectural Institute of Public Health and Environmental Sciences	Pathogen Genomics Center, National Institute of Infectious Diseases	Tsuyoshi Sekizuka et al	https://www.gisaid.org	A genome epidemiological study of SARS-CoV-2 introduction into Japan	https://www.medrxiv.org/content/10.1101/2020.07.01.20143958v1	01/07/2020
Japan/PG-0344/2020	ncov	EPI_ISL_480016	?	2020-03-30	Asia	Japan	Kanto		Asia	Japan	Kanto	genome	29738	Human	?	?	20B	B.1.1	GR	Gunma Prefectural Institute of Public Health and Environmental Sciences	Pathogen Genomics Center, National Institute of Infectious Diseases	Tsuyoshi Sekizuka et al	https://www.gisaid.org	A genome epidemiological study of SARS-CoV-2 introduction into Japan	https://www.medrxiv.org/content/10.1101/2020.07.01.20143958v1	01/07/2020
Japan/PG-0345/2020	ncov	EPI_ISL_480017	?	2020-03-23	Asia	Japan	Kanto		Asia	Japan	Kanto	genome	29782	Human	?	?	20B	B.1.1	GR	Gunma Prefectural Institute of Public Health and Environmental Sciences	Pathogen Genomics Center, National Institute of Infectious Diseases	Tsuyoshi Sekizuka et al	https://www.gisaid.org	A genome epidemiological study of SARS-CoV-2 introduction into Japan	https://www.medrxiv.org/content/10.1101/2020.07.01.20143958v1	01/07/2020
Japan/PG-0346/2020	ncov	EPI_ISL_480018	?	2020-03-27	Asia	Japan	Kanto		Asia	Japan	Kanto	genome	29766	Human	?	?	20B	B.1.1	GR	Gunma Prefectural Institute of Public Health and Environmental Sciences	Pathogen Genomics Center, National Institute of Infectious Diseases	Tsuyoshi Sekizuka et al	https://www.gisaid.org	A genome epidemiological study of SARS-CoV-2 introduction into Japan	https://www.medrxiv.org/content/10.1101/2020.07.01.20143958v1	01/07/2020
Japan/PG-0347/2020	ncov	EPI_ISL_480019	?	2020-03-27	Asia	Japan	Kanto		Asia	Japan	Kanto	genome	29831	Human	?	?	20B	B.1.1	GR	Gunma Prefectural Institute of Public Health and Environmental Sciences	Pathogen Genomics Center, National Institute of Infectious Diseases	Tsuyoshi Sekizuka et al	https://www.gisaid.org	A genome epidemiological study of SARS-CoV-2 introduction into Japan	https://www.medrxiv.org/content/10.1101/2020.07.01.20143958v1	01/07/2020
Japan/PG-0348/2020	ncov	EPI_ISL_480020	?	2020-03-27	Asia	Japan	Kanto		Asia	Japan	Kanto	genome	29767	Human	?	?	20B	B.1.1	GR	Gunma Prefectural Institute of Public Health and Environmental Sciences	Pathogen Genomics Center, National Institute of Infectious Diseases	Tsuyoshi Sekizuka et al	https://www.gisaid.org	A genome epidemiological study of SARS-CoV-2 introduction into Japan	https://www.medrxiv.org/content/10.1101/2020.07.01.20143958v1	01/07/2020
Japan/PG-0349/2020	ncov	EPI_ISL_480021	?	2020-03-30	Asia	Japan	Kanto		Asia	Japan	Kanto	genome	29767	Human	?	?	20B	B.1.1	GR	Ibaraki Prefectural Institute of Public Health	Pathogen Genomics Center, National Institute of Infectious Diseases	Tsuyoshi Sekizuka et al	https://www.gisaid.org	A genome epidemiological study of SARS-CoV-2 introduction into Japan	https://www.medrxiv.org/content/10.1101/2020.07.01.20143958v1	01/07/2020
Japan/PG-0350/2020	ncov	EPI_ISL_480022	?	2020-03-30	Asia	Japan	Kanto		Asia	Japan	Kanto	genome	29766	Human	?	?	20B	B.1.1	GR	Ibaraki Prefectural Institute of Public Health	Pathogen Genomics Center, National Institute of Infectious Diseases	Tsuyoshi Sekizuka et al	https://www.gisaid.org	A genome epidemiological study of SARS-CoV-2 introduction into Japan	https://www.medrxiv.org/content/10.1101/2020.07.01.20143958v1	01/07/2020
Japan/PG-0351/2020	ncov	EPI_ISL_480023	?	2020-03-27	Asia	Japan	Kanto		Asia	Japan	Kanto	genome	29827	Human	?	?	20A	B.1.5	G	Ibaraki Prefectural Institute of Public Health	Pathogen Genomics Center, National Institute of Infectious Diseases	Tsuyoshi Sekizuka et al	https://www.gisaid.org	A genome epidemiological study of SARS-CoV-2 introduction into Japan	https://www.medrxiv.org/content/10.1101/2020.07.01.20143958v1	01/07/2020
Japan/PG-0352/2020	ncov	EPI_ISL_480024	?	2020-03-26	Asia	Japan	Kanto		Asia	Japan	Kanto	genome	29805	Human	?	?	20B	B.1.1	GR	Ibaraki Prefectural Institute of Public Health	Pathogen Genomics Center, National Institute of Infectious Diseases	Tsuyoshi Sekizuka et al	https://www.gisaid.org	A genome epidemiological study of SARS-CoV-2 introduction into Japan	https://www.medrxiv.org/content/10.1101/2020.07.01.20143958v1	01/07/2020
Japan/PG-0353/2020	ncov	EPI_ISL_480025	?	2020-03-27	Asia	Japan	Kanto		Asia	Japan	Kanto	genome	29766	Human	?	?	20B	B.1.1	GR	Ibaraki Prefectural Institute of Public Health	Pathogen Genomics Center, National Institute of Infectious Diseases	Tsuyoshi Sekizuka et al	https://www.gisaid.org	A genome epidemiological study of SARS-CoV-2 introduction into Japan	https://www.medrxiv.org/content/10.1101/2020.07.01.20143958v1	01/07/2020
Japan/PG-0354/2020	ncov	EPI_ISL_480026	?	2020-03-31	Asia	Japan	Kanto		Asia	Japan	Kanto	genome	29823	Human	?	?	20B	B.1.1	GR	Ibaraki Prefectural Institute of Public Health	Pathogen Genomics Center, National Institute of Infectious Diseases	Tsuyoshi Sekizuka et al	https://www.gisaid.org	A genome epidemiological study of SARS-CoV-2 introduction into Japan	https://www.medrxiv.org/content/10.1101/2020.07.01.20143958v1	01/07/2020
Japan/PG-0355/2020	ncov	EPI_ISL_480027	?	2020-03-31	Asia	Japan	Kanto		Asia	Japan	Kanto	genome	29829	Human	?	?	20B	B.1.1	GR	Ibaraki Prefectural Institute of Public Health	Pathogen Genomics Center, National Institute of Infectious Diseases	Tsuyoshi Sekizuka et al	https://www.gisaid.org	A genome epidemiological study of SARS-CoV-2 introduction into Japan	https://www.medrxiv.org/content/10.1101/2020.07.01.20143958v1	01/07/2020
Japan/PG-0356/2020	ncov	EPI_ISL_480028	?	2020-03-31	Asia	Japan	Kanto		Asia	Japan	Kanto	genome	29766	Human	?	?	20B	B.1.1	GR	Ibaraki Prefectural Institute of Public Health	Pathogen Genomics Center, National Institute of Infectious Diseases	Tsuyoshi Sekizuka et al	https://www.gisaid.org	A genome epidemiological study of SARS-CoV-2 introduction into Japan	https://www.medrxiv.org/content/10.1101/2020.07.01.20143958v1	01/07/2020
Japan/PG-0357/2020	ncov	EPI_ISL_480029	?	2020-04-01	Asia	Japan	Kanto		Asia	Japan	Kanto	genome	29766	Human	?	?	20A	B.1.5	G	Ibaraki Prefectural Institute of Public Health	Pathogen Genomics Center, National Institute of Infectious Diseases	Tsuyoshi Sekizuka et al	https://www.gisaid.org	A genome epidemiological study of SARS-CoV-2 introduction into Japan	https://www.medrxiv.org/content/10.1101/2020.07.01.20143958v1	01/07/2020
Japan/PG-0359/2020	ncov	EPI_ISL_480030	?	2020-02-17	Asia	Japan	Kanto		Asia	Japan	Kanto	genome	29765	Human	?	?	19A	B.5	O	Tochigi Prefectural Institute of Public Health and Environmental Science	Pathogen Genomics Center, National Institute of Infectious Diseases	Tsuyoshi Sekizuka et al	https://www.gisaid.org	A genome epidemiological study of SARS-CoV-2 introduction into Japan	https://www.medrxiv.org/content/10.1101/2020.07.01.20143958v1	01/07/2020
Japan/PG-0361/2020	ncov	EPI_ISL_480031	?	2020-02-19	Asia	Japan	Kanto		Asia	Japan	Kanto	genome	29766	Human	?	?	19A	B	O	Tochigi Prefectural Institute of Public Health and Environmental Science	Pathogen Genomics Center, National Institute of Infectious Diseases	Tsuyoshi Sekizuka et al	https://www.gisaid.org	A genome epidemiological study of SARS-CoV-2 introduction into Japan	https://www.medrxiv.org/content/10.1101/2020.07.01.20143958v1	01/07/2020
Japan/PG-0362/2020	ncov	EPI_ISL_480032	?	2020-02-21	Asia	Japan	Kanto		Asia	Japan	Kanto	genome	29823	Human	?	?	19A	B.5	O	Tochigi Prefectural Institute of Public Health and Environmental Science	Pathogen Genomics Center, National Institute of Infectious Diseases	Tsuyoshi Sekizuka et al	https://www.gisaid.org	A genome epidemiological study of SARS-CoV-2 introduction into Japan	https://www.medrxiv.org/content/10.1101/2020.07.01.20143958v1	01/07/2020
Japan/PG-0363/2020	ncov	EPI_ISL_480033	?	2020-02-22	Asia	Japan	Kanto		Asia	Japan	Kanto	genome	29827	Human	?	?	19A	B	O	Tochigi Prefectural Institute of Public Health and Environmental Science	Pathogen Genomics Center, National Institute of Infectious Diseases	Tsuyoshi Sekizuka et al	https://www.gisaid.org	A genome epidemiological study of SARS-CoV-2 introduction into Japan	https://www.medrxiv.org/content/10.1101/2020.07.01.20143958v1	01/07/2020
Japan/PG-0364/2020	ncov	EPI_ISL_480034	?	2020-03-05	Asia	Japan	Kanto		Asia	Japan	Kanto	genome	29741	Human	?	?	19B	A	S	Tochigi Prefectural Institute of Public Health and Environmental Science	Pathogen Genomics Center, National Institute of Infectious Diseases	Tsuyoshi Sekizuka et al	https://www.gisaid.org	A genome epidemiological study of SARS-CoV-2 introduction into Japan	https://www.medrxiv.org/content/10.1101/2020.07.01.20143958v1	01/07/2020
Japan/PG-0365/2020	ncov	EPI_ISL_480035	?	2020-03-20	Asia	Japan	Kanto		Asia	Japan	Kanto	genome	29767	Human	?	?	20A	B.1.5	G	Tochigi Prefectural Institute of Public Health and Environmental Science	Pathogen Genomics Center, National Institute of Infectious Diseases	Tsuyoshi Sekizuka et al	https://www.gisaid.org	A genome epidemiological study of SARS-CoV-2 introduction into Japan	https://www.medrxiv.org/content/10.1101/2020.07.01.20143958v1	01/07/2020
Japan/PG-0366/2020	ncov	EPI_ISL_480036	?	2020-03-24	Asia	Japan	Kanto		Asia	Japan	Kanto	genome	29767	Human	?	?	19A	B.6	L	Tochigi Prefectural Institute of Public Health and Environmental Science	Pathogen Genomics Center, National Institute of Infectious Diseases	Tsuyoshi Sekizuka et al	https://www.gisaid.org	A genome epidemiological study of SARS-CoV-2 introduction into Japan	https://www.medrxiv.org/content/10.1101/2020.07.01.20143958v1	01/07/2020
Japan/PG-0367/2020	ncov	EPI_ISL_480037	?	2020-03-24	Asia	Japan	Kanto		Asia	Japan	Kanto	genome	29775	Human	?	?	20B	B.1.1	GR	Tochigi Prefectural Institute of Public Health and Environmental Science	Pathogen Genomics Center, National Institute of Infectious Diseases	Tsuyoshi Sekizuka et al	https://www.gisaid.org	A genome epidemiological study of SARS-CoV-2 introduction into Japan	https://www.medrxiv.org/content/10.1101/2020.07.01.20143958v1	01/07/2020
Japan/PG-0368/2020	ncov	EPI_ISL_480038	?	2020-03-25	Asia	Japan	Kanto		Asia	Japan	Kanto	genome	29739	Human	?	?	20B	B.1.1	GR	Tochigi Prefectural Institute of Public Health and Environmental Science	Pathogen Genomics Center, National Institute of Infectious Diseases	Tsuyoshi Sekizuka et al	https://www.gisaid.org	A genome epidemiological study of SARS-CoV-2 introduction into Japan	https://www.medrxiv.org/content/10.1101/2020.07.01.20143958v1	01/07/2020
Japan/PG-0369/2020	ncov	EPI_ISL_480039	?	2020-03-25	Asia	Japan	Kanto		Asia	Japan	Kanto	genome	29766	Human	?	?	20B	B.1.1	GR	Tochigi Prefectural Institute of Public Health and Environmental Science	Pathogen Genomics Center, National Institute of Infectious Diseases	Tsuyoshi Sekizuka et al	https://www.gisaid.org	A genome epidemiological study of SARS-CoV-2 introduction into Japan	https://www.medrxiv.org/content/10.1101/2020.07.01.20143958v1	01/07/2020
Japan/PG-0370/2020	ncov	EPI_ISL_480040	?	2020-03-25	Asia	Japan	Kanto		Asia	Japan	Kanto	genome	29766	Human	?	?	20B	B.1.1	GR	Tochigi Prefectural Institute of Public Health and Environmental Science	Pathogen Genomics Center, National Institute of Infectious Diseases	Tsuyoshi Sekizuka et al	https://www.gisaid.org	A genome epidemiological study of SARS-CoV-2 introduction into Japan	https://www.medrxiv.org/content/10.1101/2020.07.01.20143958v1	01/07/2020
Japan/PG-0371/2020	ncov	EPI_ISL_480041	?	2020-03-29	Asia	Japan	Kanto		Asia	Japan	Kanto	genome	29802	Human	?	?	20B	B.1.1	GR	Tochigi Prefectural Institute of Public Health and Environmental Science	Pathogen Genomics Center, National Institute of Infectious Diseases	Tsuyoshi Sekizuka et al	https://www.gisaid.org	A genome epidemiological study of SARS-CoV-2 introduction into Japan	https://www.medrxiv.org/content/10.1101/2020.07.01.20143958v1	01/07/2020
Japan/PG-0372/2020	ncov	EPI_ISL_480042	?	2020-02-15	Asia	Japan	Chubu		Asia	Japan	Chubu	genome	29738	Human	?	?	19B	A	S	Nagoya City Public Health Research Institute	Pathogen Genomics Center, National Institute of Infectious Diseases	Tsuyoshi Sekizuka et al	https://www.gisaid.org	A genome epidemiological study of SARS-CoV-2 introduction into Japan	https://www.medrxiv.org/content/10.1101/2020.07.01.20143958v1	01/07/2020
Japan/PG-0373/2020	ncov	EPI_ISL_480043	?	2020-02-21	Asia	Japan	Chubu		Asia	Japan	Chubu	genome	29738	Human	?	?	19B	A	S	Nagoya City Public Health Research Institute	Pathogen Genomics Center, National Institute of Infectious Diseases	Tsuyoshi Sekizuka et al	https://www.gisaid.org	A genome epidemiological study of SARS-CoV-2 introduction into Japan	https://www.medrxiv.org/content/10.1101/2020.07.01.20143958v1	01/07/2020
Japan/PG-0374/2020	ncov	EPI_ISL_480044	?	2020-02-22	Asia	Japan	Chubu		Asia	Japan	Chubu	genome	29782	Human	?	?	19B	A.16	S	Nagoya City Public Health Research Institute	Pathogen Genomics Center, National Institute of Infectious Diseases	Tsuyoshi Sekizuka et al	https://www.gisaid.org	A genome epidemiological study of SARS-CoV-2 introduction into Japan	https://www.medrxiv.org/content/10.1101/2020.07.01.20143958v1	01/07/2020
Japan/PG-0375/2020	ncov	EPI_ISL_480045	?	2020-02-22	Asia	Japan	Chubu		Asia	Japan	Chubu	genome	29782	Human	?	?	19B	A.16	S	Nagoya City Public Health Research Institute	Pathogen Genomics Center, National Institute of Infectious Diseases	Tsuyoshi Sekizuka et al	https://www.gisaid.org	A genome epidemiological study of SARS-CoV-2 introduction into Japan	https://www.medrxiv.org/content/10.1101/2020.07.01.20143958v1	01/07/2020
Japan/PG-0376/2020	ncov	EPI_ISL_480046	?	2020-02-22	Asia	Japan	Chubu		Asia	Japan	Chubu	genome	29738	Human	?	?	19B	A	S	Nagoya City Public Health Research Institute	Pathogen Genomics Center, National Institute of Infectious Diseases	Tsuyoshi Sekizuka et al	https://www.gisaid.org	A genome epidemiological study of SARS-CoV-2 introduction into Japan	https://www.medrxiv.org/content/10.1101/2020.07.01.20143958v1	01/07/2020
Japan/PG-0377/2020	ncov	EPI_ISL_480047	?	2020-02-25	Asia	Japan	Chubu		Asia	Japan	Chubu	genome	29739	Human	?	?	19B	A	S	Nagoya City Public Health Research Institute	Pathogen Genomics Center, National Institute of Infectious Diseases	Tsuyoshi Sekizuka et al	https://www.gisaid.org	A genome epidemiological study of SARS-CoV-2 introduction into Japan	https://www.medrxiv.org/content/10.1101/2020.07.01.20143958v1	01/07/2020
Japan/PG-0378/2020	ncov	EPI_ISL_480048	?	2020-02-26	Asia	Japan	Chubu		Asia	Japan	Chubu	genome	29739	Human	?	?	19B	A	S	Nagoya City Public Health Research Institute	Pathogen Genomics Center, National Institute of Infectious Diseases	Tsuyoshi Sekizuka et al	https://www.gisaid.org	A genome epidemiological study of SARS-CoV-2 introduction into Japan	https://www.medrxiv.org/content/10.1101/2020.07.01.20143958v1	01/07/2020
Japan/PG-0379/2020	ncov	EPI_ISL_480049	?	2020-02-26	Asia	Japan	Chubu		Asia	Japan	Chubu	genome	29826	Human	?	?	19B	A.16	S	Nagoya City Public Health Research Institute	Pathogen Genomics Center, National Institute of Infectious Diseases	Tsuyoshi Sekizuka et al	https://www.gisaid.org	A genome epidemiological study of SARS-CoV-2 introduction into Japan	https://www.medrxiv.org/content/10.1101/2020.07.01.20143958v1	01/07/2020
Japan/PG-0381/2020	ncov	EPI_ISL_480050	?	2020-03-01	Asia	Japan	Chubu		Asia	Japan	Chubu	genome	29782	Human	?	?	19B	A	S	Nagoya City Public Health Research Institute	Pathogen Genomics Center, National Institute of Infectious Diseases	Tsuyoshi Sekizuka et al	https://www.gisaid.org	A genome epidemiological study of SARS-CoV-2 introduction into Japan	https://www.medrxiv.org/content/10.1101/2020.07.01.20143958v1	01/07/2020
Japan/PG-0382/2020	ncov	EPI_ISL_480051	?	2020-03-01	Asia	Japan	Chubu		Asia	Japan	Chubu	genome	29738	Human	?	?	19B	A	S	Nagoya City Public Health Research Institute	Pathogen Genomics Center, National Institute of Infectious Diseases	Tsuyoshi Sekizuka et al	https://www.gisaid.org	A genome epidemiological study of SARS-CoV-2 introduction into Japan	https://www.medrxiv.org/content/10.1101/2020.07.01.20143958v1	01/07/2020
Japan/PG-0383/2020	ncov	EPI_ISL_480052	?	2020-03-03	Asia	Japan	Chubu		Asia	Japan	Chubu	genome	29739	Human	?	?	19B	A	S	Nagoya City Public Health Research Institute	Pathogen Genomics Center, National Institute of Infectious Diseases	Tsuyoshi Sekizuka et al	https://www.gisaid.org	A genome epidemiological study of SARS-CoV-2 introduction into Japan	https://www.medrxiv.org/content/10.1101/2020.07.01.20143958v1	01/07/2020
Japan/PG-0384/2020	ncov	EPI_ISL_480053	?	2020-03-03	Asia	Japan	Chubu		Asia	Japan	Chubu	genome	29738	Human	?	?	19B	A	S	Nagoya City Public Health Research Institute	Pathogen Genomics Center, National Institute of Infectious Diseases	Tsuyoshi Sekizuka et al	https://www.gisaid.org	A genome epidemiological study of SARS-CoV-2 introduction into Japan	https://www.medrxiv.org/content/10.1101/2020.07.01.20143958v1	01/07/2020
Japan/PG-0385/2020	ncov	EPI_ISL_480054	?	2020-03-04	Asia	Japan	Chubu		Asia	Japan	Chubu	genome	29738	Human	?	?	19B	A	S	Nagoya City Public Health Research Institute	Pathogen Genomics Center, National Institute of Infectious Diseases	Tsuyoshi Sekizuka et al	https://www.gisaid.org	A genome epidemiological study of SARS-CoV-2 introduction into Japan	https://www.medrxiv.org/content/10.1101/2020.07.01.20143958v1	01/07/2020
Japan/PG-0386/2020	ncov	EPI_ISL_480055	?	2020-03-04	Asia	Japan	Chubu		Asia	Japan	Chubu	genome	29768	Human	?	?	19B	A	S	Nagoya City Public Health Research Institute	Pathogen Genomics Center, National Institute of Infectious Diseases	Tsuyoshi Sekizuka et al	https://www.gisaid.org	A genome epidemiological study of SARS-CoV-2 introduction into Japan	https://www.medrxiv.org/content/10.1101/2020.07.01.20143958v1	01/07/2020
Japan/PG-0387/2020	ncov	EPI_ISL_480056	?	2020-03-04	Asia	Japan	Chubu		Asia	Japan	Chubu	genome	29826	Human	?	?	19B	A	S	Nagoya City Public Health Research Institute	Pathogen Genomics Center, National Institute of Infectious Diseases	Tsuyoshi Sekizuka et al	https://www.gisaid.org	A genome epidemiological study of SARS-CoV-2 introduction into Japan	https://www.medrxiv.org/content/10.1101/2020.07.01.20143958v1	01/07/2020
Japan/PG-0388/2020	ncov	EPI_ISL_480057	?	2020-03-04	Asia	Japan	Chubu		Asia	Japan	Chubu	genome	29768	Human	?	?	19B	A	S	Nagoya City Public Health Research Institute	Pathogen Genomics Center, National Institute of Infectious Diseases	Tsuyoshi Sekizuka et al	https://www.gisaid.org	A genome epidemiological study of SARS-CoV-2 introduction into Japan	https://www.medrxiv.org/content/10.1101/2020.07.01.20143958v1	01/07/2020
Japan/PG-0389/2020	ncov	EPI_ISL_480058	?	2020-03-05	Asia	Japan	Chubu		Asia	Japan	Chubu	genome	29766	Human	?	?	19B	A	S	Nagoya City Public Health Research Institute	Pathogen Genomics Center, National Institute of Infectious Diseases	Tsuyoshi Sekizuka et al	https://www.gisaid.org	A genome epidemiological study of SARS-CoV-2 introduction into Japan	https://www.medrxiv.org/content/10.1101/2020.07.01.20143958v1	01/07/2020
Japan/PG-0390/2020	ncov	EPI_ISL_480059	?	2020-03-05	Asia	Japan	Chubu		Asia	Japan	Chubu	genome	29830	Human	?	?	19B	A	S	Nagoya City Public Health Research Institute	Pathogen Genomics Center, National Institute of Infectious Diseases	Tsuyoshi Sekizuka et al	https://www.gisaid.org	A genome epidemiological study of SARS-CoV-2 introduction into Japan	https://www.medrxiv.org/content/10.1101/2020.07.01.20143958v1	01/07/2020
Japan/PG-0391/2020	ncov	EPI_ISL_480060	?	2020-03-05	Asia	Japan	Chubu		Asia	Japan	Chubu	genome	29738	Human	?	?	19B	A	S	Nagoya City Public Health Research Institute	Pathogen Genomics Center, National Institute of Infectious Diseases	Tsuyoshi Sekizuka et al	https://www.gisaid.org	A genome epidemiological study of SARS-CoV-2 introduction into Japan	https://www.medrxiv.org/content/10.1101/2020.07.01.20143958v1	01/07/2020
Japan/PG-0392/2020	ncov	EPI_ISL_480061	?	2020-03-06	Asia	Japan	Chubu		Asia	Japan	Chubu	genome	29833	Human	?	?	19B	A.16	S	Nagoya City Public Health Research Institute	Pathogen Genomics Center, National Institute of Infectious Diseases	Tsuyoshi Sekizuka et al	https://www.gisaid.org	A genome epidemiological study of SARS-CoV-2 introduction into Japan	https://www.medrxiv.org/content/10.1101/2020.07.01.20143958v1	01/07/2020
Japan/PG-0393/2020	ncov	EPI_ISL_480062	?	2020-03-06	Asia	Japan	Chubu		Asia	Japan	Chubu	genome	29738	Human	?	?	19B	A	S	Nagoya City Public Health Research Institute	Pathogen Genomics Center, National Institute of Infectious Diseases	Tsuyoshi Sekizuka et al	https://www.gisaid.org	A genome epidemiological study of SARS-CoV-2 introduction into Japan	https://www.medrxiv.org/content/10.1101/2020.07.01.20143958v1	01/07/2020
Japan/PG-0394/2020	ncov	EPI_ISL_480063	?	2020-03-06	Asia	Japan	Chubu		Asia	Japan	Chubu	genome	29755	Human	?	?	19B	A	S	Nagoya City Public Health Research Institute	Pathogen Genomics Center, National Institute of Infectious Diseases	Tsuyoshi Sekizuka et al	https://www.gisaid.org	A genome epidemiological study of SARS-CoV-2 introduction into Japan	https://www.medrxiv.org/content/10.1101/2020.07.01.20143958v1	01/07/2020
Japan/PG-0395/2020	ncov	EPI_ISL_480064	?	2020-03-06	Asia	Japan	Chubu		Asia	Japan	Chubu	genome	29755	Human	?	?	19B	A	S	Nagoya City Public Health Research Institute	Pathogen Genomics Center, National Institute of Infectious Diseases	Tsuyoshi Sekizuka et al	https://www.gisaid.org	A genome epidemiological study of SARS-CoV-2 introduction into Japan	https://www.medrxiv.org/content/10.1101/2020.07.01.20143958v1	01/07/2020
Japan/PG-0396/2020	ncov	EPI_ISL_480065	?	2020-03-28	Asia	Japan	Kansai		Asia	Japan	Kansai	genome	29738	Human	?	?	19B	A	S	Sakai City Institute of Public Health	Pathogen Genomics Center, National Institute of Infectious Diseases	Tsuyoshi Sekizuka et al	https://www.gisaid.org	A genome epidemiological study of SARS-CoV-2 introduction into Japan	https://www.medrxiv.org/content/10.1101/2020.07.01.20143958v1	01/07/2020
Japan/PG-0397/2020	ncov	EPI_ISL_480066	?	2020-03-29	Asia	Japan	Kansai		Asia	Japan	Kansai	genome	29805	Human	?	?	20B	B.1.1	GR	Sakai City Institute of Public Health	Pathogen Genomics Center, National Institute of Infectious Diseases	Tsuyoshi Sekizuka et al	https://www.gisaid.org	A genome epidemiological study of SARS-CoV-2 introduction into Japan	https://www.medrxiv.org/content/10.1101/2020.07.01.20143958v1	01/07/2020
Japan/PG-0398/2020	ncov	EPI_ISL_480067	?	2020-03-31	Asia	Japan	Kansai		Asia	Japan	Kansai	genome	29738	Human	?	?	20B	B.1.1.48	GR	Sakai City Institute of Public Health	Pathogen Genomics Center, National Institute of Infectious Diseases	Tsuyoshi Sekizuka et al	https://www.gisaid.org	A genome epidemiological study of SARS-CoV-2 introduction into Japan	https://www.medrxiv.org/content/10.1101/2020.07.01.20143958v1	01/07/2020
Japan/PG-0399/2020	ncov	EPI_ISL_480068	?	2020-04-01	Asia	Japan	Kansai		Asia	Japan	Kansai	genome	29767	Human	?	?	20B	B.1.1	GR	Sakai City Institute of Public Health	Pathogen Genomics Center, National Institute of Infectious Diseases	Tsuyoshi Sekizuka et al	https://www.gisaid.org	A genome epidemiological study of SARS-CoV-2 introduction into Japan	https://www.medrxiv.org/content/10.1101/2020.07.01.20143958v1	01/07/2020
Japan/PG-0400/2020	ncov	EPI_ISL_480069	?	2020-04-01	Asia	Japan	Kansai		Asia	Japan	Kansai	genome	29824	Human	?	?	20B	B.1.1.48	GR	Sakai City Institute of Public Health	Pathogen Genomics Center, National Institute of Infectious Diseases	Tsuyoshi Sekizuka et al	https://www.gisaid.org	A genome epidemiological study of SARS-CoV-2 introduction into Japan	https://www.medrxiv.org/content/10.1101/2020.07.01.20143958v1	01/07/2020
Japan/PG-0401/2020	ncov	EPI_ISL_480070	?	2020-04-02	Asia	Japan	Kansai		Asia	Japan	Kansai	genome	29803	Human	?	?	20B	B.1.1	GR	Sakai City Institute of Public Health	Pathogen Genomics Center, National Institute of Infectious Diseases	Tsuyoshi Sekizuka et al	https://www.gisaid.org	A genome epidemiological study of SARS-CoV-2 introduction into Japan	https://www.medrxiv.org/content/10.1101/2020.07.01.20143958v1	01/07/2020
Japan/PG-0402/2020	ncov	EPI_ISL_480071	?	2020-04-02	Asia	Japan	Kansai		Asia	Japan	Kansai	genome	29738	Human	?	?	20B	B.1.1	GR	Sakai City Institute of Public Health	Pathogen Genomics Center, National Institute of Infectious Diseases	Tsuyoshi Sekizuka et al	https://www.gisaid.org	A genome epidemiological study of SARS-CoV-2 introduction into Japan	https://www.medrxiv.org/content/10.1101/2020.07.01.20143958v1	01/07/2020
Japan/PG-0403/2020	ncov	EPI_ISL_480072	?	2020-04-03	Asia	Japan	Kansai		Asia	Japan	Kansai	genome	29765	Human	?	?	20B	B.1.1	GR	Sakai City Institute of Public Health	Pathogen Genomics Center, National Institute of Infectious Diseases	Tsuyoshi Sekizuka et al	https://www.gisaid.org	A genome epidemiological study of SARS-CoV-2 introduction into Japan	https://www.medrxiv.org/content/10.1101/2020.07.01.20143958v1	01/07/2020
Japan/PG-0404/2020	ncov	EPI_ISL_480073	?	2020-03-26	Asia	Japan	Kanto		Asia	Japan	Kanto	genome	29826	Human	?	?	20B	B.1.1	GR	Tochigi Prefectural Institute of Public Health and Environmental Science	Pathogen Genomics Center, National Institute of Infectious Diseases	Tsuyoshi Sekizuka et al	https://www.gisaid.org	A genome epidemiological study of SARS-CoV-2 introduction into Japan	https://www.medrxiv.org/content/10.1101/2020.07.01.20143958v1	01/07/2020
Japan/PG-0405/2020	ncov	EPI_ISL_480074	?	2020-03-30	Asia	Japan	Kanto		Asia	Japan	Kanto	genome	29765	Human	?	?	20B	B.1.1	GR	Shizuoka City Institute of Environmental Sciences and Public Health	Pathogen Genomics Center, National Institute of Infectious Diseases	Tsuyoshi Sekizuka et al	https://www.gisaid.org	A genome epidemiological study of SARS-CoV-2 introduction into Japan	https://www.medrxiv.org/content/10.1101/2020.07.01.20143958v1	01/07/2020
Japan/PG-0406/2020	ncov	EPI_ISL_480075	?	2020-03-30	Asia	Japan	Kanto		Asia	Japan	Kanto	genome	29738	Human	?	?	20B	B.1.1	GR	Shizuoka City Institute of Environmental Sciences and Public Health	Pathogen Genomics Center, National Institute of Infectious Diseases	Tsuyoshi Sekizuka et al	https://www.gisaid.org	A genome epidemiological study of SARS-CoV-2 introduction into Japan	https://www.medrxiv.org/content/10.1101/2020.07.01.20143958v1	01/07/2020
Japan/PG-0407/2020	ncov	EPI_ISL_480076	?	2020-03-30	Asia	Japan	Kanto		Asia	Japan	Kanto	genome	29764	Human	?	?	20B	B.1.1	GR	Shizuoka City Institute of Environmental Sciences and Public Health	Pathogen Genomics Center, National Institute of Infectious Diseases	Tsuyoshi Sekizuka et al	https://www.gisaid.org	A genome epidemiological study of SARS-CoV-2 introduction into Japan	https://www.medrxiv.org/content/10.1101/2020.07.01.20143958v1	01/07/2020
Japan/PG-0408/2020	ncov	EPI_ISL_480077	?	2020-03-30	Asia	Japan	Kanto		Asia	Japan	Kanto	genome	29739	Human	?	?	20B	B.1.1	GR	Shizuoka City Institute of Environmental Sciences and Public Health	Pathogen Genomics Center, National Institute of Infectious Diseases	Tsuyoshi Sekizuka et al	https://www.gisaid.org	A genome epidemiological study of SARS-CoV-2 introduction into Japan	https://www.medrxiv.org/content/10.1101/2020.07.01.20143958v1	01/07/2020
Japan/PG-0409/2020	ncov	EPI_ISL_480078	?	2020-03-30	Asia	Japan	Kanto		Asia	Japan	Kanto	genome	29739	Human	?	?	20B	B.1.1	GR	Shizuoka City Institute of Environmental Sciences and Public Health	Pathogen Genomics Center, National Institute of Infectious Diseases	Tsuyoshi Sekizuka et al	https://www.gisaid.org	A genome epidemiological study of SARS-CoV-2 introduction into Japan	https://www.medrxiv.org/content/10.1101/2020.07.01.20143958v1	01/07/2020
Japan/PG-0410/2020	ncov	EPI_ISL_480079	?	2020-03-30	Asia	Japan	Kanto		Asia	Japan	Kanto	genome	29738	Human	?	?	20B	B.1.1	GR	Shizuoka City Institute of Environmental Sciences and Public Health	Pathogen Genomics Center, National Institute of Infectious Diseases	Tsuyoshi Sekizuka et al	https://www.gisaid.org	A genome epidemiological study of SARS-CoV-2 introduction into Japan	https://www.medrxiv.org/content/10.1101/2020.07.01.20143958v1	01/07/2020
Japan/PG-0411/2020	ncov	EPI_ISL_480080	?	2020-03-30	Asia	Japan	Kanto		Asia	Japan	Kanto	genome	29739	Human	?	?	20B	B.1.1	GR	Shizuoka City Institute of Environmental Sciences and Public Health	Pathogen Genomics Center, National Institute of Infectious Diseases	Tsuyoshi Sekizuka et al	https://www.gisaid.org	A genome epidemiological study of SARS-CoV-2 introduction into Japan	https://www.medrxiv.org/content/10.1101/2020.07.01.20143958v1	01/07/2020
Japan/PG-0412/2020	ncov	EPI_ISL_480081	?	2020-03-31	Asia	Japan	Kanto		Asia	Japan	Kanto	genome	29738	Human	?	?	20B	B.1.1	GR	Shizuoka City Institute of Environmental Sciences and Public Health	Pathogen Genomics Center, National Institute of Infectious Diseases	Tsuyoshi Sekizuka et al	https://www.gisaid.org	A genome epidemiological study of SARS-CoV-2 introduction into Japan	https://www.medrxiv.org/content/10.1101/2020.07.01.20143958v1	01/07/2020
Japan/PG-0413/2020	ncov	EPI_ISL_480082	?	2020-04-03	Asia	Japan	Kanto		Asia	Japan	Kanto	genome	29763	Human	?	?	20B	B.1.1	GR	Shizuoka City Institute of Environmental Sciences and Public Health	Pathogen Genomics Center, National Institute of Infectious Diseases	Tsuyoshi Sekizuka et al	https://www.gisaid.org	A genome epidemiological study of SARS-CoV-2 introduction into Japan	https://www.medrxiv.org/content/10.1101/2020.07.01.20143958v1	01/07/2020
Japan/PG-0415/2020	ncov	EPI_ISL_480083	?	2020-03-25	Asia	Japan	Chubu		Asia	Japan	Chubu	genome	29766	Human	?	?	19B	A.16	S	Gifu Prefectural Institute of Public Health and Environmental Sciences	Pathogen Genomics Center, National Institute of Infectious Diseases	Tsuyoshi Sekizuka et al	https://www.gisaid.org	A genome epidemiological study of SARS-CoV-2 introduction into Japan	https://www.medrxiv.org/content/10.1101/2020.07.01.20143958v1	01/07/2020
Japan/PG-0416/2020	ncov	EPI_ISL_480084	?	2020-03-25	Asia	Japan	Chubu		Asia	Japan	Chubu	genome	29827	Human	?	?	19B	A	S	Gifu Prefectural Institute of Public Health and Environmental Sciences	Pathogen Genomics Center, National Institute of Infectious Diseases	Tsuyoshi Sekizuka et al	https://www.gisaid.org	A genome epidemiological study of SARS-CoV-2 introduction into Japan	https://www.medrxiv.org/content/10.1101/2020.07.01.20143958v1	01/07/2020
Japan/PG-0417/2020	ncov	EPI_ISL_480085	?	2020-03-26	Asia	Japan	Chubu		Asia	Japan	Chubu	genome	29766	Human	?	?	19B	A.16	S	Gifu Prefectural Institute of Public Health and Environmental Sciences	Pathogen Genomics Center, National Institute of Infectious Diseases	Tsuyoshi Sekizuka et al	https://www.gisaid.org	A genome epidemiological study of SARS-CoV-2 introduction into Japan	https://www.medrxiv.org/content/10.1101/2020.07.01.20143958v1	01/07/2020
Japan/PG-0418/2020	ncov	EPI_ISL_480086	?	2020-03-27	Asia	Japan	Chubu		Asia	Japan	Chubu	genome	29767	Human	?	?	19B	A	S	Gifu Prefectural Institute of Public Health and Environmental Sciences	Pathogen Genomics Center, National Institute of Infectious Diseases	Tsuyoshi Sekizuka et al	https://www.gisaid.org	A genome epidemiological study of SARS-CoV-2 introduction into Japan	https://www.medrxiv.org/content/10.1101/2020.07.01.20143958v1	01/07/2020
Japan/PG-0419/2020	ncov	EPI_ISL_480087	?	2020-03-27	Asia	Japan	Chubu		Asia	Japan	Chubu	genome	29766	Human	?	?	19B	A	S	Gifu Prefectural Institute of Public Health and Environmental Sciences	Pathogen Genomics Center, National Institute of Infectious Diseases	Tsuyoshi Sekizuka et al	https://www.gisaid.org	A genome epidemiological study of SARS-CoV-2 introduction into Japan	https://www.medrxiv.org/content/10.1101/2020.07.01.20143958v1	01/07/2020
Japan/PG-0420/2020	ncov	EPI_ISL_480088	?	2020-03-29	Asia	Japan	Chubu		Asia	Japan	Chubu	genome	29766	Human	?	?	19B	A	S	Gifu Prefectural Institute of Public Health and Environmental Sciences	Pathogen Genomics Center, National Institute of Infectious Diseases	Tsuyoshi Sekizuka et al	https://www.gisaid.org	A genome epidemiological study of SARS-CoV-2 introduction into Japan	https://www.medrxiv.org/content/10.1101/2020.07.01.20143958v1	01/07/2020
Japan/PG-0421/2020	ncov	EPI_ISL_480089	?	2020-03-29	Asia	Japan	Chubu		Asia	Japan	Chubu	genome	29766	Human	?	?	19B	A	S	Gifu Prefectural Institute of Public Health and Environmental Sciences	Pathogen Genomics Center, National Institute of Infectious Diseases	Tsuyoshi Sekizuka et al	https://www.gisaid.org	A genome epidemiological study of SARS-CoV-2 introduction into Japan	https://www.medrxiv.org/content/10.1101/2020.07.01.20143958v1	01/07/2020
Japan/PG-0422/2020	ncov	EPI_ISL_480090	?	2020-04-01	Asia	Japan	Kansai		Asia	Japan	Kansai	genome	29766	Human	?	?	20B	B.1.1	GR	Department of Infectious Diseases, Kobe Institute of Health	Pathogen Genomics Center, National Institute of Infectious Diseases	Tsuyoshi Sekizuka et al	https://www.gisaid.org	A genome epidemiological study of SARS-CoV-2 introduction into Japan	https://www.medrxiv.org/content/10.1101/2020.07.01.20143958v1	01/07/2020
Japan/PG-0423/2020	ncov	EPI_ISL_480091	?	2020-04-02	Asia	Japan	Kansai		Asia	Japan	Kansai	genome	29766	Human	?	?	20B	B.1.1	GR	Department of Infectious Diseases, Kobe Institute of Health	Pathogen Genomics Center, National Institute of Infectious Diseases	Tsuyoshi Sekizuka et al	https://www.gisaid.org	A genome epidemiological study of SARS-CoV-2 introduction into Japan	https://www.medrxiv.org/content/10.1101/2020.07.01.20143958v1	01/07/2020
Japan/PG-0424/2020	ncov	EPI_ISL_480092	?	2020-04-04	Asia	Japan	Kansai		Asia	Japan	Kansai	genome	29766	Human	?	?	20A	B.1	G	Department of Infectious Diseases, Kobe Institute of Health	Pathogen Genomics Center, National Institute of Infectious Diseases	Tsuyoshi Sekizuka et al	https://www.gisaid.org	A genome epidemiological study of SARS-CoV-2 introduction into Japan	https://www.medrxiv.org/content/10.1101/2020.07.01.20143958v1	01/07/2020
Japan/PG-0425/2020	ncov	EPI_ISL_480093	?	2020-04-04	Asia	Japan	Kansai		Asia	Japan	Kansai	genome	29766	Human	?	?	20A	B.1	G	Department of Infectious Diseases, Kobe Institute of Health	Pathogen Genomics Center, National Institute of Infectious Diseases	Tsuyoshi Sekizuka et al	https://www.gisaid.org	A genome epidemiological study of SARS-CoV-2 introduction into Japan	https://www.medrxiv.org/content/10.1101/2020.07.01.20143958v1	01/07/2020
Japan/PG-0426/2020	ncov	EPI_ISL_480094	?	2020-04-04	Asia	Japan	Kansai		Asia	Japan	Kansai	genome	29766	Human	?	?	20B	B.1.1	GR	Department of Infectious Diseases, Kobe Institute of Health	Pathogen Genomics Center, National Institute of Infectious Diseases	Tsuyoshi Sekizuka et al	https://www.gisaid.org	A genome epidemiological study of SARS-CoV-2 introduction into Japan	https://www.medrxiv.org/content/10.1101/2020.07.01.20143958v1	01/07/2020
Japan/PG-0427/2020	ncov	EPI_ISL_480095	?	2020-04-05	Asia	Japan	Kansai		Asia	Japan	Kansai	genome	29766	Human	?	?	20B	B.1.1.48	GR	Department of Infectious Diseases, Kobe Institute of Health	Pathogen Genomics Center, National Institute of Infectious Diseases	Tsuyoshi Sekizuka et al	https://www.gisaid.org	A genome epidemiological study of SARS-CoV-2 introduction into Japan	https://www.medrxiv.org/content/10.1101/2020.07.01.20143958v1	01/07/2020
Japan/PG-0429/2020	ncov	EPI_ISL_480096	?	2020-04-05	Asia	Japan	Kansai		Asia	Japan	Kansai	genome	29754	Human	?	?	20B	B.1.1	GR	Department of Infectious Diseases, Kobe Institute of Health	Pathogen Genomics Center, National Institute of Infectious Diseases	Tsuyoshi Sekizuka et al	https://www.gisaid.org	A genome epidemiological study of SARS-CoV-2 introduction into Japan	https://www.medrxiv.org/content/10.1101/2020.07.01.20143958v1	01/07/2020
Japan/PG-0430/2020	ncov	EPI_ISL_480097	?	2020-04-05	Asia	Japan	Kansai		Asia	Japan	Kansai	genome	29823	Human	?	?	20B	B.1.1	GR	Department of Infectious Diseases, Kobe Institute of Health	Pathogen Genomics Center, National Institute of Infectious Diseases	Tsuyoshi Sekizuka et al	https://www.gisaid.org	A genome epidemiological study of SARS-CoV-2 introduction into Japan	https://www.medrxiv.org/content/10.1101/2020.07.01.20143958v1	01/07/2020
Japan/PG-0432/2020	ncov	EPI_ISL_480098	?	2020-04-05	Asia	Japan	Kansai		Asia	Japan	Kansai	genome	29766	Human	?	?	20B	B.1.1.48	GR	Department of Infectious Diseases, Kobe Institute of Health	Pathogen Genomics Center, National Institute of Infectious Diseases	Tsuyoshi Sekizuka et al	https://www.gisaid.org	A genome epidemiological study of SARS-CoV-2 introduction into Japan	https://www.medrxiv.org/content/10.1101/2020.07.01.20143958v1	01/07/2020
Japan/PG-0433/2020	ncov	EPI_ISL_480099	?	2020-04-05	Asia	Japan	Kansai		Asia	Japan	Kansai	genome	29766	Human	?	?	20B	B.1.1	GR	Department of Infectious Diseases, Kobe Institute of Health	Pathogen Genomics Center, National Institute of Infectious Diseases	Tsuyoshi Sekizuka et al	https://www.gisaid.org	A genome epidemiological study of SARS-CoV-2 introduction into Japan	https://www.medrxiv.org/content/10.1101/2020.07.01.20143958v1	01/07/2020
Japan/PG-0434/2020	ncov	EPI_ISL_480100	?	2020-04-05	Asia	Japan	Kansai		Asia	Japan	Kansai	genome	29739	Human	?	?	20B	B.1.1	GR	Department of Infectious Diseases, Kobe Institute of Health	Pathogen Genomics Center, National Institute of Infectious Diseases	Tsuyoshi Sekizuka et al	https://www.gisaid.org	A genome epidemiological study of SARS-CoV-2 introduction into Japan	https://www.medrxiv.org/content/10.1101/2020.07.01.20143958v1	01/07/2020
Japan/PG-0435/2020	ncov	EPI_ISL_480101	?	2020-04-05	Asia	Japan	Kansai		Asia	Japan	Kansai	genome	29766	Human	?	?	20B	B.1.1.283	GR	Department of Infectious Diseases, Kobe Institute of Health	Pathogen Genomics Center, National Institute of Infectious Diseases	Tsuyoshi Sekizuka et al	https://www.gisaid.org	A genome epidemiological study of SARS-CoV-2 introduction into Japan	https://www.medrxiv.org/content/10.1101/2020.07.01.20143958v1	01/07/2020
Japan/PG-0436/2020	ncov	EPI_ISL_480102	?	2020-04-06	Asia	Japan	Kansai		Asia	Japan	Kansai	genome	29766	Human	?	?	20B	B.1.1.285	GR	Department of Infectious Diseases, Kobe Institute of Health	Pathogen Genomics Center, National Institute of Infectious Diseases	Tsuyoshi Sekizuka et al	https://www.gisaid.org	A genome epidemiological study of SARS-CoV-2 introduction into Japan	https://www.medrxiv.org/content/10.1101/2020.07.01.20143958v1	01/07/2020
Japan/PG-0437/2020	ncov	EPI_ISL_480103	?	2020-03-12	Asia	Japan	Kanto		Asia	Japan	Kanto	genome	29824	Human	?	?	19B	A	S	Koshigaya City Public Health Center	Pathogen Genomics Center, National Institute of Infectious Diseases	Tsuyoshi Sekizuka et al	https://www.gisaid.org	A genome epidemiological study of SARS-CoV-2 introduction into Japan	https://www.medrxiv.org/content/10.1101/2020.07.01.20143958v1	01/07/2020
Japan/PG-0439/2020	ncov	EPI_ISL_480104	?	2020-03-13	Asia	Japan	Kanto		Asia	Japan	Kanto	genome	29739	Human	?	?	19B	A	S	Koshigaya City Public Health Center	Pathogen Genomics Center, National Institute of Infectious Diseases	Tsuyoshi Sekizuka et al	https://www.gisaid.org	A genome epidemiological study of SARS-CoV-2 introduction into Japan	https://www.medrxiv.org/content/10.1101/2020.07.01.20143958v1	01/07/2020
Japan/PG-0440/2020	ncov	EPI_ISL_480105	?	2020-03-13	Asia	Japan	Kanto		Asia	Japan	Kanto	genome	29739	Human	?	?	19B	A	S	Koshigaya City Public Health Center	Pathogen Genomics Center, National Institute of Infectious Diseases	Tsuyoshi Sekizuka et al	https://www.gisaid.org	A genome epidemiological study of SARS-CoV-2 introduction into Japan	https://www.medrxiv.org/content/10.1101/2020.07.01.20143958v1	01/07/2020
Japan/PG-0441/2020	ncov	EPI_ISL_480106	?	2020-03-19	Asia	Japan	Kanto		Asia	Japan	Kanto	genome	29788	Human	?	?	20C	B.1	GH	Koshigaya City Public Health Center	Pathogen Genomics Center, National Institute of Infectious Diseases	Tsuyoshi Sekizuka et al	https://www.gisaid.org	A genome epidemiological study of SARS-CoV-2 introduction into Japan	https://www.medrxiv.org/content/10.1101/2020.07.01.20143958v1	01/07/2020
Japan/PG-0442/2020	ncov	EPI_ISL_480107	?	2020-03-19	Asia	Japan	Kanto		Asia	Japan	Kanto	genome	29767	Human	?	?	20C	B.1	GH	Koshigaya City Public Health Center	Pathogen Genomics Center, National Institute of Infectious Diseases	Tsuyoshi Sekizuka et al	https://www.gisaid.org	A genome epidemiological study of SARS-CoV-2 introduction into Japan	https://www.medrxiv.org/content/10.1101/2020.07.01.20143958v1	01/07/2020
Japan/PG-0443/2020	ncov	EPI_ISL_480108	?	2020-03-30	Asia	Japan	Kanto		Asia	Japan	Kanto	genome	29846	Human	?	?	20B	B.1.1	GR	Koshigaya City Public Health Center	Pathogen Genomics Center, National Institute of Infectious Diseases	Tsuyoshi Sekizuka et al	https://www.gisaid.org	A genome epidemiological study of SARS-CoV-2 introduction into Japan	https://www.medrxiv.org/content/10.1101/2020.07.01.20143958v1	01/07/2020
Japan/PG-0445/2020	ncov	EPI_ISL_480109	?	2020-03-19	Asia	Japan	Kyusyu		Asia	Japan	Kyusyu	genome	29822	Human	?	?	19B	A	S	Oita Prefectural Institute of Public Health and Environmental Science	Pathogen Genomics Center, National Institute of Infectious Diseases	Tsuyoshi Sekizuka et al	https://www.gisaid.org	A genome epidemiological study of SARS-CoV-2 introduction into Japan	https://www.medrxiv.org/content/10.1101/2020.07.01.20143958v1	01/07/2020
Japan/PG-0446/2020	ncov	EPI_ISL_480110	?	2020-03-19	Asia	Japan	Kyusyu		Asia	Japan	Kyusyu	genome	29797	Human	?	?	19B	A.16	S	Oita Prefectural Institute of Public Health and Environmental Science	Pathogen Genomics Center, National Institute of Infectious Diseases	Tsuyoshi Sekizuka et al	https://www.gisaid.org	A genome epidemiological study of SARS-CoV-2 introduction into Japan	https://www.medrxiv.org/content/10.1101/2020.07.01.20143958v1	01/07/2020
Japan/PG-0448/2020	ncov	EPI_ISL_480111	?	2020-03-21	Asia	Japan	Kyusyu		Asia	Japan	Kyusyu	genome	29827	Human	?	?	19B	A.16	S	Oita Prefectural Institute of Public Health and Environmental Science	Pathogen Genomics Center, National Institute of Infectious Diseases	Tsuyoshi Sekizuka et al	https://www.gisaid.org	A genome epidemiological study of SARS-CoV-2 introduction into Japan	https://www.medrxiv.org/content/10.1101/2020.07.01.20143958v1	01/07/2020
Japan/PG-0449/2020	ncov	EPI_ISL_480112	?	2020-03-21	Asia	Japan	Kyusyu		Asia	Japan	Kyusyu	genome	29738	Human	?	?	19B	A	S	Oita Prefectural Institute of Public Health and Environmental Science	Pathogen Genomics Center, National Institute of Infectious Diseases	Tsuyoshi Sekizuka et al	https://www.gisaid.org	A genome epidemiological study of SARS-CoV-2 introduction into Japan	https://www.medrxiv.org/content/10.1101/2020.07.01.20143958v1	01/07/2020
Japan/PG-0450/2020	ncov	EPI_ISL_480113	?	2020-03-21	Asia	Japan	Kyusyu		Asia	Japan	Kyusyu	genome	29764	Human	?	?	19B	A	S	Oita Prefectural Institute of Public Health and Environmental Science	Pathogen Genomics Center, National Institute of Infectious Diseases	Tsuyoshi Sekizuka et al	https://www.gisaid.org	A genome epidemiological study of SARS-CoV-2 introduction into Japan	https://www.medrxiv.org/content/10.1101/2020.07.01.20143958v1	01/07/2020
Japan/PG-0452/2020	ncov	EPI_ISL_480114	?	2020-03-21	Asia	Japan	Kyusyu		Asia	Japan	Kyusyu	genome	29801	Human	?	?	19B	A	S	Oita Prefectural Institute of Public Health and Environmental Science	Pathogen Genomics Center, National Institute of Infectious Diseases	Tsuyoshi Sekizuka et al	https://www.gisaid.org	A genome epidemiological study of SARS-CoV-2 introduction into Japan	https://www.medrxiv.org/content/10.1101/2020.07.01.20143958v1	01/07/2020
Japan/PG-0453/2020	ncov	EPI_ISL_480115	?	2020-03-21	Asia	Japan	Kyusyu		Asia	Japan	Kyusyu	genome	29823	Human	?	?	19B	A	S	Oita Prefectural Institute of Public Health and Environmental Science	Pathogen Genomics Center, National Institute of Infectious Diseases	Tsuyoshi Sekizuka et al	https://www.gisaid.org	A genome epidemiological study of SARS-CoV-2 introduction into Japan	https://www.medrxiv.org/content/10.1101/2020.07.01.20143958v1	01/07/2020
Japan/PG-0454/2020	ncov	EPI_ISL_480116	?	2020-03-21	Asia	Japan	Kyusyu		Asia	Japan	Kyusyu	genome	29760	Human	?	?	19B	A	S	Oita Prefectural Institute of Public Health and Environmental Science	Pathogen Genomics Center, National Institute of Infectious Diseases	Tsuyoshi Sekizuka et al	https://www.gisaid.org	A genome epidemiological study of SARS-CoV-2 introduction into Japan	https://www.medrxiv.org/content/10.1101/2020.07.01.20143958v1	01/07/2020
Japan/PG-0455/2020	ncov	EPI_ISL_480117	?	2020-03-19	Asia	Japan	Kyusyu		Asia	Japan	Kyusyu	genome	29823	Human	?	?	19B	A	S	Oita Prefectural Institute of Public Health and Environmental Science	Pathogen Genomics Center, National Institute of Infectious Diseases	Tsuyoshi Sekizuka et al	https://www.gisaid.org	A genome epidemiological study of SARS-CoV-2 introduction into Japan	https://www.medrxiv.org/content/10.1101/2020.07.01.20143958v1	01/07/2020
Japan/PG-0457/2020	ncov	EPI_ISL_480118	?	2020-03-27	Asia	Japan	Kyusyu		Asia	Japan	Kyusyu	genome	29828	Human	?	?	19A	B.6	L	Oita Prefectural Institute of Public Health and Environmental Science	Pathogen Genomics Center, National Institute of Infectious Diseases	Tsuyoshi Sekizuka et al	https://www.gisaid.org	A genome epidemiological study of SARS-CoV-2 introduction into Japan	https://www.medrxiv.org/content/10.1101/2020.07.01.20143958v1	01/07/2020
Japan/PG-0458/2020	ncov	EPI_ISL_480119	?	2020-03-29	Asia	Japan	Kyusyu		Asia	Japan	Kyusyu	genome	29738	Human	?	?	20B	B.1.1.48	GR	Oita Prefectural Institute of Public Health and Environmental Science	Pathogen Genomics Center, National Institute of Infectious Diseases	Tsuyoshi Sekizuka et al	https://www.gisaid.org	A genome epidemiological study of SARS-CoV-2 introduction into Japan	https://www.medrxiv.org/content/10.1101/2020.07.01.20143958v1	01/07/2020
Japan/PG-0459/2020	ncov	EPI_ISL_480120	?	2020-03-30	Asia	Japan	Hokurikushinsyu		Asia	Japan	Hokurikushinsyu	genome	29738	Human	?	?	20B	B.1.1	GR	Fukui Prefectural Institute of Public Health and Environmental Science	Pathogen Genomics Center, National Institute of Infectious Diseases	Tsuyoshi Sekizuka et al	https://www.gisaid.org	A genome epidemiological study of SARS-CoV-2 introduction into Japan	https://www.medrxiv.org/content/10.1101/2020.07.01.20143958v1	01/07/2020
Japan/PG-0460/2020	ncov	EPI_ISL_480121	?	2020-03-30	Asia	Japan	Hokurikushinsyu		Asia	Japan	Hokurikushinsyu	genome	29766	Human	?	?	20B	B.1.1	GR	Fukui Prefectural Institute of Public Health and Environmental Science	Pathogen Genomics Center, National Institute of Infectious Diseases	Tsuyoshi Sekizuka et al	https://www.gisaid.org	A genome epidemiological study of SARS-CoV-2 introduction into Japan	https://www.medrxiv.org/content/10.1101/2020.07.01.20143958v1	01/07/2020
Japan/PG-0461/2020	ncov	EPI_ISL_480122	?	2020-03-30	Asia	Japan	Hokurikushinsyu		Asia	Japan	Hokurikushinsyu	genome	29737	Human	?	?	20B	B.1.1	GR	Fukui Prefectural Institute of Public Health and Environmental Science	Pathogen Genomics Center, National Institute of Infectious Diseases	Tsuyoshi Sekizuka et al	https://www.gisaid.org	A genome epidemiological study of SARS-CoV-2 introduction into Japan	https://www.medrxiv.org/content/10.1101/2020.07.01.20143958v1	01/07/2020
Japan/PG-0462/2020	ncov	EPI_ISL_480123	?	2020-03-30	Asia	Japan	Hokurikushinsyu		Asia	Japan	Hokurikushinsyu	genome	29738	Human	?	?	20B	B.1.1	GR	Fukui Prefectural Institute of Public Health and Environmental Science	Pathogen Genomics Center, National Institute of Infectious Diseases	Tsuyoshi Sekizuka et al	https://www.gisaid.org	A genome epidemiological study of SARS-CoV-2 introduction into Japan	https://www.medrxiv.org/content/10.1101/2020.07.01.20143958v1	01/07/2020
Japan/PG-0463/2020	ncov	EPI_ISL_480124	?	2020-03-30	Asia	Japan	Hokurikushinsyu		Asia	Japan	Hokurikushinsyu	genome	29826	Human	?	?	20B	B.1.1	GR	Fukui Prefectural Institute of Public Health and Environmental Science	Pathogen Genomics Center, National Institute of Infectious Diseases	Tsuyoshi Sekizuka et al	https://www.gisaid.org	A genome epidemiological study of SARS-CoV-2 introduction into Japan	https://www.medrxiv.org/content/10.1101/2020.07.01.20143958v1	01/07/2020
Japan/PG-0464/2020	ncov	EPI_ISL_480125	?	2020-03-31	Asia	Japan	Hokurikushinsyu		Asia	Japan	Hokurikushinsyu	genome	29740	Human	?	?	20B	B.1.1	GR	Fukui Prefectural Institute of Public Health and Environmental Science	Pathogen Genomics Center, National Institute of Infectious Diseases	Tsuyoshi Sekizuka et al	https://www.gisaid.org	A genome epidemiological study of SARS-CoV-2 introduction into Japan	https://www.medrxiv.org/content/10.1101/2020.07.01.20143958v1	01/07/2020
Japan/PG-0465/2020	ncov	EPI_ISL_480126	?	2020-04-07	Asia	Japan	Hokurikushinsyu		Asia	Japan	Hokurikushinsyu	genome	29767	Human	?	?	20B	B.1.1	GR	Fukui Prefectural Institute of Public Health and Environmental Science	Pathogen Genomics Center, National Institute of Infectious Diseases	Tsuyoshi Sekizuka et al	https://www.gisaid.org	A genome epidemiological study of SARS-CoV-2 introduction into Japan	https://www.medrxiv.org/content/10.1101/2020.07.01.20143958v1	01/07/2020
Japan/PG-0466/2020	ncov	EPI_ISL_480127	?	2020-04-01	Asia	Japan	Hokurikushinsyu		Asia	Japan	Hokurikushinsyu	genome	29764	Human	?	?	20B	B.1.1	GR	Fukui Prefectural Institute of Public Health and Environmental Science	Pathogen Genomics Center, National Institute of Infectious Diseases	Tsuyoshi Sekizuka et al	https://www.gisaid.org	A genome epidemiological study of SARS-CoV-2 introduction into Japan	https://www.medrxiv.org/content/10.1101/2020.07.01.20143958v1	01/07/2020
Japan/PG-0468/2020	ncov	EPI_ISL_480128	?	2020-03-31	Asia	Japan	Hokurikushinsyu		Asia	Japan	Hokurikushinsyu	genome	29828	Human	?	?	20B	B.1.1	GR	Fukui Prefectural Institute of Public Health and Environmental Science	Pathogen Genomics Center, National Institute of Infectious Diseases	Tsuyoshi Sekizuka et al	https://www.gisaid.org	A genome epidemiological study of SARS-CoV-2 introduction into Japan	https://www.medrxiv.org/content/10.1101/2020.07.01.20143958v1	01/07/2020
Japan/PG-0469/2020	ncov	EPI_ISL_480129	?	2020-03-31	Asia	Japan	Hokurikushinsyu		Asia	Japan	Hokurikushinsyu	genome	29767	Human	?	?	20B	B.1.1	GR	Fukui Prefectural Institute of Public Health and Environmental Science	Pathogen Genomics Center, National Institute of Infectious Diseases	Tsuyoshi Sekizuka et al	https://www.gisaid.org	A genome epidemiological study of SARS-CoV-2 introduction into Japan	https://www.medrxiv.org/content/10.1101/2020.07.01.20143958v1	01/07/2020
Japan/PG-0470/2020	ncov	EPI_ISL_480130	?	2020-04-01	Asia	Japan	Hokurikushinsyu		Asia	Japan	Hokurikushinsyu	genome	29739	Human	?	?	20B	B.1.1	GR	Fukui Prefectural Institute of Public Health and Environmental Science	Pathogen Genomics Center, National Institute of Infectious Diseases	Tsuyoshi Sekizuka et al	https://www.gisaid.org	A genome epidemiological study of SARS-CoV-2 introduction into Japan	https://www.medrxiv.org/content/10.1101/2020.07.01.20143958v1	01/07/2020
Japan/PG-0471/2020	ncov	EPI_ISL_480131	?	2020-04-01	Asia	Japan	Hokurikushinsyu		Asia	Japan	Hokurikushinsyu	genome	29766	Human	?	?	20B	B.1.1	GR	Fukui Prefectural Institute of Public Health and Environmental Science	Pathogen Genomics Center, National Institute of Infectious Diseases	Tsuyoshi Sekizuka et al	https://www.gisaid.org	A genome epidemiological study of SARS-CoV-2 introduction into Japan	https://www.medrxiv.org/content/10.1101/2020.07.01.20143958v1	01/07/2020
Japan/PG-0472/2020	ncov	EPI_ISL_480132	?	2020-04-01	Asia	Japan	Hokurikushinsyu		Asia	Japan	Hokurikushinsyu	genome	29766	Human	?	?	20B	B.1.1	GR	Fukui Prefectural Institute of Public Health and Environmental Science	Pathogen Genomics Center, National Institute of Infectious Diseases	Tsuyoshi Sekizuka et al	https://www.gisaid.org	A genome epidemiological study of SARS-CoV-2 introduction into Japan	https://www.medrxiv.org/content/10.1101/2020.07.01.20143958v1	01/07/2020
Japan/PG-0473/2020	ncov	EPI_ISL_480133	?	2020-04-01	Asia	Japan	Hokurikushinsyu		Asia	Japan	Hokurikushinsyu	genome	29824	Human	?	?	20B	B.1.1	GR	Fukui Prefectural Institute of Public Health and Environmental Science	Pathogen Genomics Center, National Institute of Infectious Diseases	Tsuyoshi Sekizuka et al	https://www.gisaid.org	A genome epidemiological study of SARS-CoV-2 introduction into Japan	https://www.medrxiv.org/content/10.1101/2020.07.01.20143958v1	01/07/2020
Japan/PG-0474/2020	ncov	EPI_ISL_480134	?	2020-04-01	Asia	Japan	Hokurikushinsyu		Asia	Japan	Hokurikushinsyu	genome	29754	Human	?	?	20B	B.1.1	GR	Fukui Prefectural Institute of Public Health and Environmental Science	Pathogen Genomics Center, National Institute of Infectious Diseases	Tsuyoshi Sekizuka et al	https://www.gisaid.org	A genome epidemiological study of SARS-CoV-2 introduction into Japan	https://www.medrxiv.org/content/10.1101/2020.07.01.20143958v1	01/07/2020
Japan/PG-0475/2020	ncov	EPI_ISL_480135	?	2020-04-02	Asia	Japan	Hokurikushinsyu		Asia	Japan	Hokurikushinsyu	genome	29766	Human	?	?	20B	B.1.1	GR	Fukui Prefectural Institute of Public Health and Environmental Science	Pathogen Genomics Center, National Institute of Infectious Diseases	Tsuyoshi Sekizuka et al	https://www.gisaid.org	A genome epidemiological study of SARS-CoV-2 introduction into Japan	https://www.medrxiv.org/content/10.1101/2020.07.01.20143958v1	01/07/2020
Japan/PG-0476/2020	ncov	EPI_ISL_480136	?	2020-04-02	Asia	Japan	Hokurikushinsyu		Asia	Japan	Hokurikushinsyu	genome	29739	Human	?	?	20B	B.1.1	GR	Fukui Prefectural Institute of Public Health and Environmental Science	Pathogen Genomics Center, National Institute of Infectious Diseases	Tsuyoshi Sekizuka et al	https://www.gisaid.org	A genome epidemiological study of SARS-CoV-2 introduction into Japan	https://www.medrxiv.org/content/10.1101/2020.07.01.20143958v1	01/07/2020
Japan/PG-0477/2020	ncov	EPI_ISL_480137	?	2020-04-02	Asia	Japan	Hokurikushinsyu		Asia	Japan	Hokurikushinsyu	genome	29778	Human	?	?	20B	B.1.1	GR	Fukui Prefectural Institute of Public Health and Environmental Science	Pathogen Genomics Center, National Institute of Infectious Diseases	Tsuyoshi Sekizuka et al	https://www.gisaid.org	A genome epidemiological study of SARS-CoV-2 introduction into Japan	https://www.medrxiv.org/content/10.1101/2020.07.01.20143958v1	01/07/2020
Japan/PG-0478/2020	ncov	EPI_ISL_480138	?	2020-04-02	Asia	Japan	Hokurikushinsyu		Asia	Japan	Hokurikushinsyu	genome	29766	Human	?	?	20B	B.1.1	GR	Fukui Prefectural Institute of Public Health and Environmental Science	Pathogen Genomics Center, National Institute of Infectious Diseases	Tsuyoshi Sekizuka et al	https://www.gisaid.org	A genome epidemiological study of SARS-CoV-2 introduction into Japan	https://www.medrxiv.org/content/10.1101/2020.07.01.20143958v1	01/07/2020
Japan/PG-0480/2020	ncov	EPI_ISL_480139	?	2020-04-02	Asia	Japan	Hokurikushinsyu		Asia	Japan	Hokurikushinsyu	genome	29766	Human	?	?	20B	B.1.1	GR	Fukui Prefectural Institute of Public Health and Environmental Science	Pathogen Genomics Center, National Institute of Infectious Diseases	Tsuyoshi Sekizuka et al	https://www.gisaid.org	A genome epidemiological study of SARS-CoV-2 introduction into Japan	https://www.medrxiv.org/content/10.1101/2020.07.01.20143958v1	01/07/2020
Japan/PG-0481/2020	ncov	EPI_ISL_480140	?	2020-04-02	Asia	Japan	Hokurikushinsyu		Asia	Japan	Hokurikushinsyu	genome	29767	Human	?	?	20B	B.1.1	GR	Fukui Prefectural Institute of Public Health and Environmental Science	Pathogen Genomics Center, National Institute of Infectious Diseases	Tsuyoshi Sekizuka et al	https://www.gisaid.org	A genome epidemiological study of SARS-CoV-2 introduction into Japan	https://www.medrxiv.org/content/10.1101/2020.07.01.20143958v1	01/07/2020
Japan/PG-0482/2020	ncov	EPI_ISL_480141	?	2020-04-03	Asia	Japan	Hokurikushinsyu		Asia	Japan	Hokurikushinsyu	genome	29771	Human	?	?	20B	B.1.1	GR	Fukui Prefectural Institute of Public Health and Environmental Science	Pathogen Genomics Center, National Institute of Infectious Diseases	Tsuyoshi Sekizuka et al	https://www.gisaid.org	A genome epidemiological study of SARS-CoV-2 introduction into Japan	https://www.medrxiv.org/content/10.1101/2020.07.01.20143958v1	01/07/2020
Japan/PG-0483/2020	ncov	EPI_ISL_480142	?	2020-04-03	Asia	Japan	Hokurikushinsyu		Asia	Japan	Hokurikushinsyu	genome	29765	Human	?	?	20B	B.1.1.48	GR	Fukui Prefectural Institute of Public Health and Environmental Science	Pathogen Genomics Center, National Institute of Infectious Diseases	Tsuyoshi Sekizuka et al	https://www.gisaid.org	A genome epidemiological study of SARS-CoV-2 introduction into Japan	https://www.medrxiv.org/content/10.1101/2020.07.01.20143958v1	01/07/2020
Japan/PG-0484/2020	ncov	EPI_ISL_480143	?	2020-04-03	Asia	Japan	Hokurikushinsyu		Asia	Japan	Hokurikushinsyu	genome	29803	Human	?	?	20B	B.1.1	GR	Fukui Prefectural Institute of Public Health and Environmental Science	Pathogen Genomics Center, National Institute of Infectious Diseases	Tsuyoshi Sekizuka et al	https://www.gisaid.org	A genome epidemiological study of SARS-CoV-2 introduction into Japan	https://www.medrxiv.org/content/10.1101/2020.07.01.20143958v1	01/07/2020
Japan/PG-0485/2020	ncov	EPI_ISL_480144	?	2020-04-04	Asia	Japan	Hokurikushinsyu		Asia	Japan	Hokurikushinsyu	genome	29824	Human	?	?	20B	B.1.1	GR	Fukui Prefectural Institute of Public Health and Environmental Science	Pathogen Genomics Center, National Institute of Infectious Diseases	Tsuyoshi Sekizuka et al	https://www.gisaid.org	A genome epidemiological study of SARS-CoV-2 introduction into Japan	https://www.medrxiv.org/content/10.1101/2020.07.01.20143958v1	01/07/2020
Japan/PG-0486/2020	ncov	EPI_ISL_480145	?	2020-04-04	Asia	Japan	Hokurikushinsyu		Asia	Japan	Hokurikushinsyu	genome	29764	Human	?	?	20B	B.1.1	GR	Fukui Prefectural Institute of Public Health and Environmental Science	Pathogen Genomics Center, National Institute of Infectious Diseases	Tsuyoshi Sekizuka et al	https://www.gisaid.org	A genome epidemiological study of SARS-CoV-2 introduction into Japan	https://www.medrxiv.org/content/10.1101/2020.07.01.20143958v1	01/07/2020
Japan/PG-0487/2020	ncov	EPI_ISL_480146	?	2020-04-04	Asia	Japan	Hokurikushinsyu		Asia	Japan	Hokurikushinsyu	genome	29766	Human	?	?	20B	B.1.1	GR	Fukui Prefectural Institute of Public Health and Environmental Science	Pathogen Genomics Center, National Institute of Infectious Diseases	Tsuyoshi Sekizuka et al	https://www.gisaid.org	A genome epidemiological study of SARS-CoV-2 introduction into Japan	https://www.medrxiv.org/content/10.1101/2020.07.01.20143958v1	01/07/2020
Japan/PG-0488/2020	ncov	EPI_ISL_480147	?	2020-04-06	Asia	Japan	Hokurikushinsyu		Asia	Japan	Hokurikushinsyu	genome	29767	Human	?	?	20B	B.1.1	GR	Fukui Prefectural Institute of Public Health and Environmental Science	Pathogen Genomics Center, National Institute of Infectious Diseases	Tsuyoshi Sekizuka et al	https://www.gisaid.org	A genome epidemiological study of SARS-CoV-2 introduction into Japan	https://www.medrxiv.org/content/10.1101/2020.07.01.20143958v1	01/07/2020
Japan/PG-0489/2020	ncov	EPI_ISL_480148	?	2020-04-05	Asia	Japan	Hokurikushinsyu		Asia	Japan	Hokurikushinsyu	genome	29738	Human	?	?	20B	B.1.1	GR	Fukui Prefectural Institute of Public Health and Environmental Science	Pathogen Genomics Center, National Institute of Infectious Diseases	Tsuyoshi Sekizuka et al	https://www.gisaid.org	A genome epidemiological study of SARS-CoV-2 introduction into Japan	https://www.medrxiv.org/content/10.1101/2020.07.01.20143958v1	01/07/2020
Japan/PG-0490/2020	ncov	EPI_ISL_480149	?	2020-04-05	Asia	Japan	Hokurikushinsyu		Asia	Japan	Hokurikushinsyu	genome	29763	Human	?	?	20B	B.1.1	GR	Fukui Prefectural Institute of Public Health and Environmental Science	Pathogen Genomics Center, National Institute of Infectious Diseases	Tsuyoshi Sekizuka et al	https://www.gisaid.org	A genome epidemiological study of SARS-CoV-2 introduction into Japan	https://www.medrxiv.org/content/10.1101/2020.07.01.20143958v1	01/07/2020
Japan/PG-0491/2020	ncov	EPI_ISL_480150	?	2020-04-05	Asia	Japan	Hokurikushinsyu		Asia	Japan	Hokurikushinsyu	genome	29765	Human	?	?	20B	B.1.1	GR	Fukui Prefectural Institute of Public Health and Environmental Science	Pathogen Genomics Center, National Institute of Infectious Diseases	Tsuyoshi Sekizuka et al	https://www.gisaid.org	A genome epidemiological study of SARS-CoV-2 introduction into Japan	https://www.medrxiv.org/content/10.1101/2020.07.01.20143958v1	01/07/2020
Japan/PG-0492/2020	ncov	EPI_ISL_480151	?	2020-04-06	Asia	Japan	Hokurikushinsyu		Asia	Japan	Hokurikushinsyu	genome	29766	Human	?	?	20B	B.1.1	GR	Fukui Prefectural Institute of Public Health and Environmental Science	Pathogen Genomics Center, National Institute of Infectious Diseases	Tsuyoshi Sekizuka et al	https://www.gisaid.org	A genome epidemiological study of SARS-CoV-2 introduction into Japan	https://www.medrxiv.org/content/10.1101/2020.07.01.20143958v1	01/07/2020
Japan/PG-0493/2020	ncov	EPI_ISL_480152	?	2020-04-06	Asia	Japan	Hokurikushinsyu		Asia	Japan	Hokurikushinsyu	genome	29823	Human	?	?	20B	B.1.1	GR	Fukui Prefectural Institute of Public Health and Environmental Science	Pathogen Genomics Center, National Institute of Infectious Diseases	Tsuyoshi Sekizuka et al	https://www.gisaid.org	A genome epidemiological study of SARS-CoV-2 introduction into Japan	https://www.medrxiv.org/content/10.1101/2020.07.01.20143958v1	01/07/2020
Japan/PG-0494/2020	ncov	EPI_ISL_480153	?	2020-04-07	Asia	Japan	Hokurikushinsyu		Asia	Japan	Hokurikushinsyu	genome	29766	Human	?	?	20B	B.1.1	GR	Fukui Prefectural Institute of Public Health and Environmental Science	Pathogen Genomics Center, National Institute of Infectious Diseases	Tsuyoshi Sekizuka et al	https://www.gisaid.org	A genome epidemiological study of SARS-CoV-2 introduction into Japan	https://www.medrxiv.org/content/10.1101/2020.07.01.20143958v1	01/07/2020
Japan/PG-0495/2020	ncov	EPI_ISL_480154	?	2020-04-06	Asia	Japan	Hokurikushinsyu		Asia	Japan	Hokurikushinsyu	genome	29735	Human	?	?	20B	B.1.1	GR	Fukui Prefectural Institute of Public Health and Environmental Science	Pathogen Genomics Center, National Institute of Infectious Diseases	Tsuyoshi Sekizuka et al	https://www.gisaid.org	A genome epidemiological study of SARS-CoV-2 introduction into Japan	https://www.medrxiv.org/content/10.1101/2020.07.01.20143958v1	01/07/2020
Japan/PG-0496/2020	ncov	EPI_ISL_480155	?	2020-04-06	Asia	Japan	Hokurikushinsyu		Asia	Japan	Hokurikushinsyu	genome	29766	Human	?	?	20B	B.1.1	GR	Fukui Prefectural Institute of Public Health and Environmental Science	Pathogen Genomics Center, National Institute of Infectious Diseases	Tsuyoshi Sekizuka et al	https://www.gisaid.org	A genome epidemiological study of SARS-CoV-2 introduction into Japan	https://www.medrxiv.org/content/10.1101/2020.07.01.20143958v1	01/07/2020
Japan/PG-0497/2020	ncov	EPI_ISL_480156	?	2020-04-06	Asia	Japan	Hokurikushinsyu		Asia	Japan	Hokurikushinsyu	genome	29766	Human	?	?	20B	B.1.1	GR	Fukui Prefectural Institute of Public Health and Environmental Science	Pathogen Genomics Center, National Institute of Infectious Diseases	Tsuyoshi Sekizuka et al	https://www.gisaid.org	A genome epidemiological study of SARS-CoV-2 introduction into Japan	https://www.medrxiv.org/content/10.1101/2020.07.01.20143958v1	01/07/2020
Japan/PG-0498/2020	ncov	EPI_ISL_480157	?	2020-04-07	Asia	Japan	Hokurikushinsyu		Asia	Japan	Hokurikushinsyu	genome	29766	Human	?	?	20B	B.1.1	GR	Fukui Prefectural Institute of Public Health and Environmental Science	Pathogen Genomics Center, National Institute of Infectious Diseases	Tsuyoshi Sekizuka et al	https://www.gisaid.org	A genome epidemiological study of SARS-CoV-2 introduction into Japan	https://www.medrxiv.org/content/10.1101/2020.07.01.20143958v1	01/07/2020
Japan/PG-0499/2020	ncov	EPI_ISL_480158	?	2020-04-06	Asia	Japan	Hokurikushinsyu		Asia	Japan	Hokurikushinsyu	genome	29768	Human	?	?	20B	B.1.1	GR	Fukui Prefectural Institute of Public Health and Environmental Science	Pathogen Genomics Center, National Institute of Infectious Diseases	Tsuyoshi Sekizuka et al	https://www.gisaid.org	A genome epidemiological study of SARS-CoV-2 introduction into Japan	https://www.medrxiv.org/content/10.1101/2020.07.01.20143958v1	01/07/2020
Japan/PG-0500/2020	ncov	EPI_ISL_480159	?	2020-04-03	Asia	Japan	Hokurikushinsyu		Asia	Japan	Hokurikushinsyu	genome	29766	Human	?	?	20B	B.1.1	GR	Fukui Prefectural Institute of Public Health and Environmental Science	Pathogen Genomics Center, National Institute of Infectious Diseases	Tsuyoshi Sekizuka et al	https://www.gisaid.org	A genome epidemiological study of SARS-CoV-2 introduction into Japan	https://www.medrxiv.org/content/10.1101/2020.07.01.20143958v1	01/07/2020
Japan/PG-0501/2020	ncov	EPI_ISL_480160	?	2020-04-04	Asia	Japan	Hokurikushinsyu		Asia	Japan	Hokurikushinsyu	genome	29766	Human	?	?	20B	B.1.1	GR	Fukui Prefectural Institute of Public Health and Environmental Science	Pathogen Genomics Center, National Institute of Infectious Diseases	Tsuyoshi Sekizuka et al	https://www.gisaid.org	A genome epidemiological study of SARS-CoV-2 introduction into Japan	https://www.medrxiv.org/content/10.1101/2020.07.01.20143958v1	01/07/2020
Japan/PG-0502/2020	ncov	EPI_ISL_480161	?	2020-04-04	Asia	Japan	Hokurikushinsyu		Asia	Japan	Hokurikushinsyu	genome	29763	Human	?	?	20B	B.1.1	GR	Fukui Prefectural Institute of Public Health and Environmental Science	Pathogen Genomics Center, National Institute of Infectious Diseases	Tsuyoshi Sekizuka et al	https://www.gisaid.org	A genome epidemiological study of SARS-CoV-2 introduction into Japan	https://www.medrxiv.org/content/10.1101/2020.07.01.20143958v1	01/07/2020
Japan/PG-0503/2020	ncov	EPI_ISL_480162	?	2020-04-04	Asia	Japan	Hokurikushinsyu		Asia	Japan	Hokurikushinsyu	genome	29757	Human	?	?	20B	B.1.1	GR	Fukui Prefectural Institute of Public Health and Environmental Science	Pathogen Genomics Center, National Institute of Infectious Diseases	Tsuyoshi Sekizuka et al	https://www.gisaid.org	A genome epidemiological study of SARS-CoV-2 introduction into Japan	https://www.medrxiv.org/content/10.1101/2020.07.01.20143958v1	01/07/2020
Japan/PG-0504/2020	ncov	EPI_ISL_480163	?	2020-04-05	Asia	Japan	Hokurikushinsyu		Asia	Japan	Hokurikushinsyu	genome	29792	Human	?	?	20B	B.1.1	GR	Fukui Prefectural Institute of Public Health and Environmental Science	Pathogen Genomics Center, National Institute of Infectious Diseases	Tsuyoshi Sekizuka et al	https://www.gisaid.org	A genome epidemiological study of SARS-CoV-2 introduction into Japan	https://www.medrxiv.org/content/10.1101/2020.07.01.20143958v1	01/07/2020
Japan/PG-0505/2020	ncov	EPI_ISL_480164	?	2020-04-07	Asia	Japan	Hokurikushinsyu		Asia	Japan	Hokurikushinsyu	genome	29766	Human	?	?	20B	B.1.1	GR	Fukui Prefectural Institute of Public Health and Environmental Science	Pathogen Genomics Center, National Institute of Infectious Diseases	Tsuyoshi Sekizuka et al	https://www.gisaid.org	A genome epidemiological study of SARS-CoV-2 introduction into Japan	https://www.medrxiv.org/content/10.1101/2020.07.01.20143958v1	01/07/2020
Japan/PG-0506/2020	ncov	EPI_ISL_480165	?	2020-04-07	Asia	Japan	Hokurikushinsyu		Asia	Japan	Hokurikushinsyu	genome	29768	Human	?	?	20B	B.1.1	GR	Fukui Prefectural Institute of Public Health and Environmental Science	Pathogen Genomics Center, National Institute of Infectious Diseases	Tsuyoshi Sekizuka et al	https://www.gisaid.org	A genome epidemiological study of SARS-CoV-2 introduction into Japan	https://www.medrxiv.org/content/10.1101/2020.07.01.20143958v1	01/07/2020
Japan/PG-0507/2020	ncov	EPI_ISL_480166	?	2020-04-07	Asia	Japan	Hokurikushinsyu		Asia	Japan	Hokurikushinsyu	genome	29826	Human	?	?	20B	B.1.1	GR	Fukui Prefectural Institute of Public Health and Environmental Science	Pathogen Genomics Center, National Institute of Infectious Diseases	Tsuyoshi Sekizuka et al	https://www.gisaid.org	A genome epidemiological study of SARS-CoV-2 introduction into Japan	https://www.medrxiv.org/content/10.1101/2020.07.01.20143958v1	01/07/2020
Japan/PG-0508/2020	ncov	EPI_ISL_480167	?	2020-04-07	Asia	Japan	Hokurikushinsyu		Asia	Japan	Hokurikushinsyu	genome	29766	Human	?	?	20B	B.1.1	GR	Fukui Prefectural Institute of Public Health and Environmental Science	Pathogen Genomics Center, National Institute of Infectious Diseases	Tsuyoshi Sekizuka et al	https://www.gisaid.org	A genome epidemiological study of SARS-CoV-2 introduction into Japan	https://www.medrxiv.org/content/10.1101/2020.07.01.20143958v1	01/07/2020
Japan/PG-0509/2020	ncov	EPI_ISL_480168	?	2020-04-07	Asia	Japan	Hokurikushinsyu		Asia	Japan	Hokurikushinsyu	genome	29824	Human	?	?	20B	B.1.1	GR	Fukui Prefectural Institute of Public Health and Environmental Science	Pathogen Genomics Center, National Institute of Infectious Diseases	Tsuyoshi Sekizuka et al	https://www.gisaid.org	A genome epidemiological study of SARS-CoV-2 introduction into Japan	https://www.medrxiv.org/content/10.1101/2020.07.01.20143958v1	01/07/2020
Japan/PG-0511/2020	ncov	EPI_ISL_480169	?	2020-04-02	Asia	Japan	Kanto		Asia	Japan	Kanto	genome	29848	Human	?	?	20B	B.1.1.211	GR	Gunma Prefectural Institute of Public Health and Environmental Sciences	Pathogen Genomics Center, National Institute of Infectious Diseases	Tsuyoshi Sekizuka et al	https://www.gisaid.org	A genome epidemiological study of SARS-CoV-2 introduction into Japan	https://www.medrxiv.org/content/10.1101/2020.07.01.20143958v1	01/07/2020
Japan/PG-0512/2020	ncov	EPI_ISL_480170	?	2020-04-02	Asia	Japan	Kanto		Asia	Japan	Kanto	genome	29768	Human	?	?	20B	B.1.1.283	GR	Gunma Prefectural Institute of Public Health and Environmental Sciences	Pathogen Genomics Center, National Institute of Infectious Diseases	Tsuyoshi Sekizuka et al	https://www.gisaid.org	A genome epidemiological study of SARS-CoV-2 introduction into Japan	https://www.medrxiv.org/content/10.1101/2020.07.01.20143958v1	01/07/2020
Japan/PG-0513/2020	ncov	EPI_ISL_480171	?	2020-04-02	Asia	Japan	Kanto		Asia	Japan	Kanto	genome	29803	Human	?	?	20B	B.1.1	GR	Gunma Prefectural Institute of Public Health and Environmental Sciences	Pathogen Genomics Center, National Institute of Infectious Diseases	Tsuyoshi Sekizuka et al	https://www.gisaid.org	A genome epidemiological study of SARS-CoV-2 introduction into Japan	https://www.medrxiv.org/content/10.1101/2020.07.01.20143958v1	01/07/2020
Japan/PG-0514/2020	ncov	EPI_ISL_480172	?	2020-04-02	Asia	Japan	Kanto		Asia	Japan	Kanto	genome	29826	Human	?	?	20B	B.1.1	GR	Gunma Prefectural Institute of Public Health and Environmental Sciences	Pathogen Genomics Center, National Institute of Infectious Diseases	Tsuyoshi Sekizuka et al	https://www.gisaid.org	A genome epidemiological study of SARS-CoV-2 introduction into Japan	https://www.medrxiv.org/content/10.1101/2020.07.01.20143958v1	01/07/2020
Japan/PG-0515/2020	ncov	EPI_ISL_480173	?	2020-04-03	Asia	Japan	Kanto		Asia	Japan	Kanto	genome	29824	Human	?	?	20B	B.1.1.283	GR	Gunma Prefectural Institute of Public Health and Environmental Sciences	Pathogen Genomics Center, National Institute of Infectious Diseases	Tsuyoshi Sekizuka et al	https://www.gisaid.org	A genome epidemiological study of SARS-CoV-2 introduction into Japan	https://www.medrxiv.org/content/10.1101/2020.07.01.20143958v1	01/07/2020
Japan/PG-0516/2020	ncov	EPI_ISL_480174	?	2020-04-06	Asia	Japan	Kanto		Asia	Japan	Kanto	genome	29767	Human	?	?	20B	B.1.1	GR	Gunma Prefectural Institute of Public Health and Environmental Sciences	Pathogen Genomics Center, National Institute of Infectious Diseases	Tsuyoshi Sekizuka et al	https://www.gisaid.org	A genome epidemiological study of SARS-CoV-2 introduction into Japan	https://www.medrxiv.org/content/10.1101/2020.07.01.20143958v1	01/07/2020
Japan/PG-0517/2020	ncov	EPI_ISL_480175	?	2020-04-06	Asia	Japan	Kanto		Asia	Japan	Kanto	genome	29802	Human	?	?	20B	B.1.1	GR	Gunma Prefectural Institute of Public Health and Environmental Sciences	Pathogen Genomics Center, National Institute of Infectious Diseases	Tsuyoshi Sekizuka et al	https://www.gisaid.org	A genome epidemiological study of SARS-CoV-2 introduction into Japan	https://www.medrxiv.org/content/10.1101/2020.07.01.20143958v1	01/07/2020
Japan/PG-0518/2020	ncov	EPI_ISL_480176	?	2020-04-06	Asia	Japan	Kanto		Asia	Japan	Kanto	genome	29768	Human	?	?	20B	B.1.1	GR	Gunma Prefectural Institute of Public Health and Environmental Sciences	Pathogen Genomics Center, National Institute of Infectious Diseases	Tsuyoshi Sekizuka et al	https://www.gisaid.org	A genome epidemiological study of SARS-CoV-2 introduction into Japan	https://www.medrxiv.org/content/10.1101/2020.07.01.20143958v1	01/07/2020
Japan/PG-0519/2020	ncov	EPI_ISL_480177	?	2020-04-01	Asia	Japan	Kanto		Asia	Japan	Kanto	genome	29766	Human	?	?	20B	B.1.1.283	GR	Gunma Prefectural Institute of Public Health and Environmental Sciences	Pathogen Genomics Center, National Institute of Infectious Diseases	Tsuyoshi Sekizuka et al	https://www.gisaid.org	A genome epidemiological study of SARS-CoV-2 introduction into Japan	https://www.medrxiv.org/content/10.1101/2020.07.01.20143958v1	01/07/2020
Japan/PG-0520/2020	ncov	EPI_ISL_480178	?	2020-03-25	Asia	Japan	Chushikoku		Asia	Japan	Chushikoku	genome	29766	Human	?	?	20B	B.1.1	GR	Hiroshima City Institute of Public Health	Pathogen Genomics Center, National Institute of Infectious Diseases	Tsuyoshi Sekizuka et al	https://www.gisaid.org	A genome epidemiological study of SARS-CoV-2 introduction into Japan	https://www.medrxiv.org/content/10.1101/2020.07.01.20143958v1	01/07/2020
Japan/PG-0521/2020	ncov	EPI_ISL_480179	?	2020-03-28	Asia	Japan	Chushikoku		Asia	Japan	Chushikoku	genome	29764	Human	?	?	20B	B.1.1	GR	Hiroshima City Institute of Public Health	Pathogen Genomics Center, National Institute of Infectious Diseases	Tsuyoshi Sekizuka et al	https://www.gisaid.org	A genome epidemiological study of SARS-CoV-2 introduction into Japan	https://www.medrxiv.org/content/10.1101/2020.07.01.20143958v1	01/07/2020
Japan/PG-0522/2020	ncov	EPI_ISL_480180	?	2020-03-27	Asia	Japan	Kanto		Asia	Japan	Kanto	genome	29808	Human	?	?	20A	B.1	G	Ibaraki Prefectural Institute of Public Health	Pathogen Genomics Center, National Institute of Infectious Diseases	Tsuyoshi Sekizuka et al	https://www.gisaid.org	A genome epidemiological study of SARS-CoV-2 introduction into Japan	https://www.medrxiv.org/content/10.1101/2020.07.01.20143958v1	01/07/2020
Japan/PG-0523/2020	ncov	EPI_ISL_480181	?	2020-03-27	Asia	Japan	Kanto		Asia	Japan	Kanto	genome	29792	Human	?	?	20A	B.1	G	Ibaraki Prefectural Institute of Public Health	Pathogen Genomics Center, National Institute of Infectious Diseases	Tsuyoshi Sekizuka et al	https://www.gisaid.org	A genome epidemiological study of SARS-CoV-2 introduction into Japan	https://www.medrxiv.org/content/10.1101/2020.07.01.20143958v1	01/07/2020
Japan/PG-0524/2020	ncov	EPI_ISL_480182	?	2020-04-01	Asia	Japan	Kanto		Asia	Japan	Kanto	genome	29766	Human	?	?	20B	B.1.1	GR	Ibaraki Prefectural Institute of Public Health	Pathogen Genomics Center, National Institute of Infectious Diseases	Tsuyoshi Sekizuka et al	https://www.gisaid.org	A genome epidemiological study of SARS-CoV-2 introduction into Japan	https://www.medrxiv.org/content/10.1101/2020.07.01.20143958v1	01/07/2020
Japan/PG-0525/2020	ncov	EPI_ISL_480183	?	2020-04-03	Asia	Japan	Kanto		Asia	Japan	Kanto	genome	29766	Human	?	?	20B	B.1.1	GR	Ibaraki Prefectural Institute of Public Health	Pathogen Genomics Center, National Institute of Infectious Diseases	Tsuyoshi Sekizuka et al	https://www.gisaid.org	A genome epidemiological study of SARS-CoV-2 introduction into Japan	https://www.medrxiv.org/content/10.1101/2020.07.01.20143958v1	01/07/2020
Japan/PG-0526/2020	ncov	EPI_ISL_480184	?	2020-04-04	Asia	Japan	Kanto		Asia	Japan	Kanto	genome	29767	Human	?	?	20A	B.1	G	Ibaraki Prefectural Institute of Public Health	Pathogen Genomics Center, National Institute of Infectious Diseases	Tsuyoshi Sekizuka et al	https://www.gisaid.org	A genome epidemiological study of SARS-CoV-2 introduction into Japan	https://www.medrxiv.org/content/10.1101/2020.07.01.20143958v1	01/07/2020
Japan/PG-0527/2020	ncov	EPI_ISL_480185	?	2020-04-02	Asia	Japan	Kanto		Asia	Japan	Kanto	genome	29766	Human	?	?	20B	B.1.1	GR	Ibaraki Prefectural Institute of Public Health	Pathogen Genomics Center, National Institute of Infectious Diseases	Tsuyoshi Sekizuka et al	https://www.gisaid.org	A genome epidemiological study of SARS-CoV-2 introduction into Japan	https://www.medrxiv.org/content/10.1101/2020.07.01.20143958v1	01/07/2020
Japan/PG-0528/2020	ncov	EPI_ISL_480186	?	2020-04-02	Asia	Japan	Kanto		Asia	Japan	Kanto	genome	29767	Human	?	?	20B	B.1.1	GR	Ibaraki Prefectural Institute of Public Health	Pathogen Genomics Center, National Institute of Infectious Diseases	Tsuyoshi Sekizuka et al	https://www.gisaid.org	A genome epidemiological study of SARS-CoV-2 introduction into Japan	https://www.medrxiv.org/content/10.1101/2020.07.01.20143958v1	01/07/2020
Japan/PG-0529/2020	ncov	EPI_ISL_480187	?	2020-04-03	Asia	Japan	Kanto		Asia	Japan	Kanto	genome	29767	Human	?	?	20B	B.1.1	GR	Ibaraki Prefectural Institute of Public Health	Pathogen Genomics Center, National Institute of Infectious Diseases	Tsuyoshi Sekizuka et al	https://www.gisaid.org	A genome epidemiological study of SARS-CoV-2 introduction into Japan	https://www.medrxiv.org/content/10.1101/2020.07.01.20143958v1	01/07/2020
Japan/PG-0530/2020	ncov	EPI_ISL_480188	?	2020-04-04	Asia	Japan	Kanto		Asia	Japan	Kanto	genome	29766	Human	?	?	20B	B.1.1	GR	Ibaraki Prefectural Institute of Public Health	Pathogen Genomics Center, National Institute of Infectious Diseases	Tsuyoshi Sekizuka et al	https://www.gisaid.org	A genome epidemiological study of SARS-CoV-2 introduction into Japan	https://www.medrxiv.org/content/10.1101/2020.07.01.20143958v1	01/07/2020
Japan/PG-0531/2020	ncov	EPI_ISL_480189	?	2020-04-05	Asia	Japan	Kanto		Asia	Japan	Kanto	genome	29766	Human	?	?	20A	B.1.5	G	Ibaraki Prefectural Institute of Public Health	Pathogen Genomics Center, National Institute of Infectious Diseases	Tsuyoshi Sekizuka et al	https://www.gisaid.org	A genome epidemiological study of SARS-CoV-2 introduction into Japan	https://www.medrxiv.org/content/10.1101/2020.07.01.20143958v1	01/07/2020
Japan/PG-0539/2020	ncov	EPI_ISL_480196	?	2020-03-30	Asia	Japan	Hokurikushinsyu		Asia	Japan	Hokurikushinsyu	genome	29767	Human	?	?	20A	B.1.5	G	Toyama Institute of Health	Pathogen Genomics Center, National Institute of Infectious Diseases	Tsuyoshi Sekizuka et al	https://www.gisaid.org	A genome epidemiological study of SARS-CoV-2 introduction into Japan	https://www.medrxiv.org/content/10.1101/2020.07.01.20143958v1	01/07/2020
Japan/PG-0541/2020	ncov	EPI_ISL_480197	?	2020-04-03	Asia	Japan	Hokurikushinsyu		Asia	Japan	Hokurikushinsyu	genome	29739	Human	?	?	20A	B.1	G	Toyama Institute of Health	Pathogen Genomics Center, National Institute of Infectious Diseases	Tsuyoshi Sekizuka et al	https://www.gisaid.org	A genome epidemiological study of SARS-CoV-2 introduction into Japan	https://www.medrxiv.org/content/10.1101/2020.07.01.20143958v1	01/07/2020
Japan/PG-0542/2020	ncov	EPI_ISL_480198	?	2020-03-30	Asia	Japan	Hokurikushinsyu		Asia	Japan	Hokurikushinsyu	genome	29811	Human	?	?	20A	B.1	G	Toyama Institute of Health	Pathogen Genomics Center, National Institute of Infectious Diseases	Tsuyoshi Sekizuka et al	https://www.gisaid.org	A genome epidemiological study of SARS-CoV-2 introduction into Japan	https://www.medrxiv.org/content/10.1101/2020.07.01.20143958v1	01/07/2020
Japan/PG-0543/2020	ncov	EPI_ISL_480199	?	2020-03-31	Asia	Japan	Hokurikushinsyu		Asia	Japan	Hokurikushinsyu	genome	29827	Human	?	?	20A	B.1	G	Toyama Institute of Health	Pathogen Genomics Center, National Institute of Infectious Diseases	Tsuyoshi Sekizuka et al	https://www.gisaid.org	A genome epidemiological study of SARS-CoV-2 introduction into Japan	https://www.medrxiv.org/content/10.1101/2020.07.01.20143958v1	01/07/2020
Japan/PG-0544/2020	ncov	EPI_ISL_480200	?	2020-03-31	Asia	Japan	Hokurikushinsyu		Asia	Japan	Hokurikushinsyu	genome	29789	Human	?	?	20A	B.1	G	Toyama Institute of Health	Pathogen Genomics Center, National Institute of Infectious Diseases	Tsuyoshi Sekizuka et al	https://www.gisaid.org	A genome epidemiological study of SARS-CoV-2 introduction into Japan	https://www.medrxiv.org/content/10.1101/2020.07.01.20143958v1	01/07/2020
Japan/PG-0545/2020	ncov	EPI_ISL_480201	?	2020-03-31	Asia	Japan	Hokurikushinsyu		Asia	Japan	Hokurikushinsyu	genome	29826	Human	?	?	20B	B.1.1	GR	Toyama Institute of Health	Pathogen Genomics Center, National Institute of Infectious Diseases	Tsuyoshi Sekizuka et al	https://www.gisaid.org	A genome epidemiological study of SARS-CoV-2 introduction into Japan	https://www.medrxiv.org/content/10.1101/2020.07.01.20143958v1	01/07/2020
Japan/PG-0546/2020	ncov	EPI_ISL_480202	?	2020-04-01	Asia	Japan	Hokurikushinsyu		Asia	Japan	Hokurikushinsyu	genome	29768	Human	?	?	20A	B.1	G	Toyama Institute of Health	Pathogen Genomics Center, National Institute of Infectious Diseases	Tsuyoshi Sekizuka et al	https://www.gisaid.org	A genome epidemiological study of SARS-CoV-2 introduction into Japan	https://www.medrxiv.org/content/10.1101/2020.07.01.20143958v1	01/07/2020
Japan/PG-0547/2020	ncov	EPI_ISL_480203	?	2020-04-02	Asia	Japan	Hokurikushinsyu		Asia	Japan	Hokurikushinsyu	genome	29769	Human	?	?	20A	B.1	G	Toyama Institute of Health	Pathogen Genomics Center, National Institute of Infectious Diseases	Tsuyoshi Sekizuka et al	https://www.gisaid.org	A genome epidemiological study of SARS-CoV-2 introduction into Japan	https://www.medrxiv.org/content/10.1101/2020.07.01.20143958v1	01/07/2020
Japan/PG-0550/2020	ncov	EPI_ISL_480204	?	2020-04-11	Asia	Japan	Tohoku		Asia	Japan	Tohoku	genome	29739	Human	?	?	20B	B.1.1	GR	Akita City Public Health Center	Pathogen Genomics Center, National Institute of Infectious Diseases	Tsuyoshi Sekizuka et al	https://www.gisaid.org	A genome epidemiological study of SARS-CoV-2 introduction into Japan	https://www.medrxiv.org/content/10.1101/2020.07.01.20143958v1	01/07/2020
Japan/PG-0552/2020	ncov	EPI_ISL_480205	?	2020-04-07	Asia	Japan	Kansai		Asia	Japan	Kansai	genome	29768	Human	?	?	20B	B.1.1	GR	Department of Infectious Diseases, Kobe Institute of Health	Pathogen Genomics Center, National Institute of Infectious Diseases	Tsuyoshi Sekizuka et al	https://www.gisaid.org	A genome epidemiological study of SARS-CoV-2 introduction into Japan	https://www.medrxiv.org/content/10.1101/2020.07.01.20143958v1	01/07/2020
Japan/PG-0555/2020	ncov	EPI_ISL_480206	?	2020-04-07	Asia	Japan	Kansai		Asia	Japan	Kansai	genome	29769	Human	?	?	20B	B.1.1	GR	Department of Infectious Diseases, Kobe Institute of Health	Pathogen Genomics Center, National Institute of Infectious Diseases	Tsuyoshi Sekizuka et al	https://www.gisaid.org	A genome epidemiological study of SARS-CoV-2 introduction into Japan	https://www.medrxiv.org/content/10.1101/2020.07.01.20143958v1	01/07/2020
Japan/PG-0556/2020	ncov	EPI_ISL_480207	?	2020-04-07	Asia	Japan	Kansai		Asia	Japan	Kansai	genome	29740	Human	?	?	20B	B.1.1	GR	Department of Infectious Diseases, Kobe Institute of Health	Pathogen Genomics Center, National Institute of Infectious Diseases	Tsuyoshi Sekizuka et al	https://www.gisaid.org	A genome epidemiological study of SARS-CoV-2 introduction into Japan	https://www.medrxiv.org/content/10.1101/2020.07.01.20143958v1	01/07/2020
Japan/PG-0557/2020	ncov	EPI_ISL_480208	?	2020-04-07	Asia	Japan	Kansai		Asia	Japan	Kansai	genome	29766	Human	?	?	20B	B.1.1.48	GR	Pathogen Genomics Center, National Institute of Infectious Diseases	Pathogen Genomics Center, National Institute of Infectious Diseases	Tsuyoshi Sekizuka et al	https://www.gisaid.org	A genome epidemiological study of SARS-CoV-2 introduction into Japan	https://www.medrxiv.org/content/10.1101/2020.07.01.20143958v1	01/07/2020
Japan/PG-0559/2020	ncov	EPI_ISL_480209	?	2020-04-07	Asia	Japan	Kansai		Asia	Japan	Kansai	genome	29767	Human	?	?	20B	B.1.1.48	GR	Department of Infectious Diseases, Kobe Institute of Health	Pathogen Genomics Center, National Institute of Infectious Diseases	Tsuyoshi Sekizuka et al	https://www.gisaid.org	A genome epidemiological study of SARS-CoV-2 introduction into Japan	https://www.medrxiv.org/content/10.1101/2020.07.01.20143958v1	01/07/2020
Japan/PG-0560/2020	ncov	EPI_ISL_480210	?	2020-04-08	Asia	Japan	Kansai		Asia	Japan	Kansai	genome	29740	Human	?	?	20B	B.1.1	GR	Department of Infectious Diseases, Kobe Institute of Health	Pathogen Genomics Center, National Institute of Infectious Diseases	Tsuyoshi Sekizuka et al	https://www.gisaid.org	A genome epidemiological study of SARS-CoV-2 introduction into Japan	https://www.medrxiv.org/content/10.1101/2020.07.01.20143958v1	01/07/2020
Japan/PG-0561/2020	ncov	EPI_ISL_480211	?	2020-04-08	Asia	Japan	Kansai		Asia	Japan	Kansai	genome	29763	Human	?	?	20B	B.1.1	GR	Department of Infectious Diseases, Kobe Institute of Health	Pathogen Genomics Center, National Institute of Infectious Diseases	Tsuyoshi Sekizuka et al	https://www.gisaid.org	A genome epidemiological study of SARS-CoV-2 introduction into Japan	https://www.medrxiv.org/content/10.1101/2020.07.01.20143958v1	01/07/2020
Japan/PG-0563/2020	ncov	EPI_ISL_480212	?	2020-04-08	Asia	Japan	Kansai		Asia	Japan	Kansai	genome	29740	Human	?	?	20B	B.1.1.48	GR	Department of Infectious Diseases, Kobe Institute of Health	Pathogen Genomics Center, National Institute of Infectious Diseases	Tsuyoshi Sekizuka et al	https://www.gisaid.org	A genome epidemiological study of SARS-CoV-2 introduction into Japan	https://www.medrxiv.org/content/10.1101/2020.07.01.20143958v1	01/07/2020
Japan/PG-0564/2020	ncov	EPI_ISL_480213	?	2020-04-08	Asia	Japan	Kansai		Asia	Japan	Kansai	genome	29766	Human	?	?	20B	B.1.1	GR	Department of Infectious Diseases, Kobe Institute of Health	Pathogen Genomics Center, National Institute of Infectious Diseases	Tsuyoshi Sekizuka et al	https://www.gisaid.org	A genome epidemiological study of SARS-CoV-2 introduction into Japan	https://www.medrxiv.org/content/10.1101/2020.07.01.20143958v1	01/07/2020
Japan/PG-0566/2020	ncov	EPI_ISL_480214	?	2020-04-09	Asia	Japan	Kansai		Asia	Japan	Kansai	genome	29766	Human	?	?	20B	B.1.1	GR	Department of Infectious Diseases, Kobe Institute of Health	Pathogen Genomics Center, National Institute of Infectious Diseases	Tsuyoshi Sekizuka et al	https://www.gisaid.org	A genome epidemiological study of SARS-CoV-2 introduction into Japan	https://www.medrxiv.org/content/10.1101/2020.07.01.20143958v1	01/07/2020
Japan/PG-0572/2020	ncov	EPI_ISL_480215	?	2020-04-09	Asia	Japan	Kansai		Asia	Japan	Kansai	genome	29766	Human	?	?	20B	B.1.1	GR	Department of Infectious Diseases, Kobe Institute of Health	Pathogen Genomics Center, National Institute of Infectious Diseases	Tsuyoshi Sekizuka et al	https://www.gisaid.org	A genome epidemiological study of SARS-CoV-2 introduction into Japan	https://www.medrxiv.org/content/10.1101/2020.07.01.20143958v1	01/07/2020
Japan/PG-0573/2020	ncov	EPI_ISL_480216	?	2020-04-09	Asia	Japan	Kansai		Asia	Japan	Kansai	genome	29784	Human	?	?	20B	B.1.1	GR	Department of Infectious Diseases, Kobe Institute of Health	Pathogen Genomics Center, National Institute of Infectious Diseases	Tsuyoshi Sekizuka et al	https://www.gisaid.org	A genome epidemiological study of SARS-CoV-2 introduction into Japan	https://www.medrxiv.org/content/10.1101/2020.07.01.20143958v1	01/07/2020
Japan/PG-0576/2020	ncov	EPI_ISL_480217	?	2020-04-06	Asia	Japan	Kansai		Asia	Japan	Kansai	genome	29766	Human	?	?	20B	B.1.1	GR	Department of Infectious Diseases, Kobe Institute of Health	Pathogen Genomics Center, National Institute of Infectious Diseases	Tsuyoshi Sekizuka et al	https://www.gisaid.org	A genome epidemiological study of SARS-CoV-2 introduction into Japan	https://www.medrxiv.org/content/10.1101/2020.07.01.20143958v1	01/07/2020
Japan/PG-0579/2020	ncov	EPI_ISL_480218	?	2020-04-11	Asia	Japan	Kansai		Asia	Japan	Kansai	genome	29768	Human	?	?	20B	B.1.1.48	GR	Department of Infectious Diseases, Kobe Institute of Health	Pathogen Genomics Center, National Institute of Infectious Diseases	Tsuyoshi Sekizuka et al	https://www.gisaid.org	A genome epidemiological study of SARS-CoV-2 introduction into Japan	https://www.medrxiv.org/content/10.1101/2020.07.01.20143958v1	01/07/2020
Japan/PG-0582/2020	ncov	EPI_ISL_480219	?	2020-04-11	Asia	Japan	Kansai		Asia	Japan	Kansai	genome	29766	Human	?	?	20B	B.1.1	GR	Department of Infectious Diseases, Kobe Institute of Health	Pathogen Genomics Center, National Institute of Infectious Diseases	Tsuyoshi Sekizuka et al	https://www.gisaid.org	A genome epidemiological study of SARS-CoV-2 introduction into Japan	https://www.medrxiv.org/content/10.1101/2020.07.01.20143958v1	01/07/2020
Japan/PG-0587/2020	ncov	EPI_ISL_480220	?	2020-04-12	Asia	Japan	Kansai		Asia	Japan	Kansai	genome	29828	Human	?	?	20B	B.1.1.48	GR	Department of Infectious Diseases, Kobe Institute of Health	Pathogen Genomics Center, National Institute of Infectious Diseases	Tsuyoshi Sekizuka et al	https://www.gisaid.org	A genome epidemiological study of SARS-CoV-2 introduction into Japan	https://www.medrxiv.org/content/10.1101/2020.07.01.20143958v1	01/07/2020
Japan/PG-0589/2020	ncov	EPI_ISL_480221	?	2020-04-01	Asia	Japan	Kanto		Asia	Japan	Kanto	genome	29791	Human	?	?	19A	B.12	L	Koshigaya City Public Health Center	Pathogen Genomics Center, National Institute of Infectious Diseases	Tsuyoshi Sekizuka et al	https://www.gisaid.org	A genome epidemiological study of SARS-CoV-2 introduction into Japan	https://www.medrxiv.org/content/10.1101/2020.07.01.20143958v1	01/07/2020
Japan/PG-0590/2020	ncov	EPI_ISL_480222	?	2020-04-03	Asia	Japan	Kanto		Asia	Japan	Kanto	genome	29768	Human	?	?	20C	B.1	GH	Koshigaya City Public Health Center	Pathogen Genomics Center, National Institute of Infectious Diseases	Tsuyoshi Sekizuka et al	https://www.gisaid.org	A genome epidemiological study of SARS-CoV-2 introduction into Japan	https://www.medrxiv.org/content/10.1101/2020.07.01.20143958v1	01/07/2020
Japan/PG-0591/2020	ncov	EPI_ISL_480223	?	2020-04-04	Asia	Japan	Kanto		Asia	Japan	Kanto	genome	29766	Human	?	?	20B	B.1.1	GR	Koshigaya City Public Health Center	Pathogen Genomics Center, National Institute of Infectious Diseases	Tsuyoshi Sekizuka et al	https://www.gisaid.org	A genome epidemiological study of SARS-CoV-2 introduction into Japan	https://www.medrxiv.org/content/10.1101/2020.07.01.20143958v1	01/07/2020
Japan/QH-329-037/2020	ncov	EPI_ISL_529135	?	2020-03-29	Asia	Japan	Japan		Europe	France	Ile de France	genome	29823	Human	?	?	20A	B.1	GH	Department of Virology III, National Institute of Infectious Diseases	Pathogen Genomics Center, National Institute of Infectious Diseases	Tsuyoshi Sekizuka et al	https://www.gisaid.org	?	?	10/09/2020
Japan/SMU-0311S2/2020	ncov	EPI_ISL_416524	?	2020-03-11	Asia	Japan	Saitama		Asia	Japan	Saitama	genome	29835	Human	?	?	20A	B.1	G	Saitama Medical University Hospital	Saitama Medical University	Kazuo Imai et al	https://www.gisaid.org	?	?	22/03/2020
Japan/SMU-0311S3/2020	ncov	EPI_ISL_416525	?	2020-03-11	Asia	Japan	Saitama		Asia	Japan	Saitama	genome	29846	Human	?	?	20A	B.1	G	Saitama Medical University	Saitama Medical University	Kazuo Imai et al	https://www.gisaid.org	?	?	22/03/2020
Japan/TK-20-31-3/2020	ncov	EPI_ISL_413459	?	2020-02-20	Asia	Japan	Tokyo		Asia	Japan	Tokyo	genome	29635	Human	84	Female	19A	B.5	O	Department of Pathology, Toshima Hospital	Pathogen Genomics Center, National Institute of Infectious Diseases	Tsuyoshi Sekizuka et al	https://www.gisaid.org	?	?	05/03/2020
Japan/TY-WK-012/2020	ncov	EPI_ISL_408665	?	2020-01-29	Asia	Japan	Tokyo	Tokyo	Asia	Japan	Tokyo	genome	29878	Human	?	?	19B	A	S	Dept. of Virology III, National Institute of Infectious Diseases	Pathogen Genomics Center, National Institute of Infectious Diseases	Tsuyoshi Sekizuka et al	https://www.gisaid.org	Whole genome and phylogenetic analysis of two SARS-CoV-2 strains isolated in Italy in January and February 2020: additional clues on multiple introductions and further circulation in Europe	https://dx.doi.org/10.2807/1560-7917.ES.2020.25.13.2000305	10/02/2020
Japan/TY-WK-501/2020	ncov	EPI_ISL_408666	?	2020-01-31	Asia	Japan	Tokyo	Tokyo	Asia	Japan	Tokyo	genome	29878	Human	?	?	19B	A	S	Dept. of Virology III, National Institute of Infectious Diseases	Pathogen Genomics Center, National Institute of Infectious Diseases	Tsuyoshi Sekizuka et al	https://www.gisaid.org	?	?	10/02/2020
Japan/TY-WK-521/2020	ncov	EPI_ISL_408667	?	2020-01-31	Asia	Japan	Tokyo	Tokyo	Asia	Japan	Tokyo	genome	29878	Human	?	?	19B	A	S	Dept. of Virology III, National Institute of Infectious Diseases	Pathogen Genomics Center, National Institute of Infectious Diseases	Tsuyoshi Sekizuka et al	https://www.gisaid.org	?	?	10/02/2020
Japan/UT-NCGM02/2020	ncov	EPI_ISL_418809	MW219695.1	2020-02-01	Asia	Japan	Tokyo		Asia	Japan	Tokyo	genome	29782	Human	?	?	19B	A	S	University of Wisconsin - Madison: Influenza Research Institute	University of Wisconsin Madison, AIDS Vaccine Research Laboratories	Katarina Braun et al	https://www.gisaid.org	?	?	30/03/2020
Japan/YCU01/2020	ncov	EPI_ISL_693298	?	2020-07-29	Asia	Japan	Kanto		Asia	Japan	Kanto	genome	29836	Human	?	?	20B	B.1.1.284	GR	Department of Microbiology, Yokohama City University School of Medicine	Department of Microbiology, Yokohama City University School of Medicine	Kei Miyakawa et al	https://www.gisaid.org	?	?	11/12/2020
Japan/YCU02/2020	ncov	EPI_ISL_693299	?	2020-09-11	Asia	Japan	Kanto		Asia	Japan	Kanto	genome	29862	Human	?	?	20B	B.1.1.214	GR	Department of Microbiology, Yokohama City University School of Medicine	Department of Microbiology, Yokohama City University School of Medicine	Kei Miyakawa et al	https://www.gisaid.org	?	?	11/12/2020
Jian/JX129/2020	ncov	EPI_ISL_421253	?	2020-01-26	Asia	China	Jiangxi	Jian	Asia	China	Jiangxi	genome	29867	Human	31	Female	19A	B	L	Jiangxi Province Center for Disease Control and Prevention	Jiangxi Province Center for Disease Control and Prevention	JianXiong Li et al	https://www.gisaid.org	?	?	07/04/2020
Jian/JX169/2020	ncov	EPI_ISL_421256	?	2020-01-27	Asia	China	Jiangxi	Jian	Asia	China	Jiangxi	genome	29867	Human	55	Male	19A	B	O	Jiangxi Province Center for Disease Control and Prevention	Jiangxi Province Center for Disease Control and Prevention	JianXiong Li et al	https://www.gisaid.org	?	?	07/04/2020
Jiangsu/IVDC-JS-001/2020	ncov	EPI_ISL_408488	?	2020-01-19	Asia	China	Jiangsu	Huaian	Asia	China	Jiangsu	genome	29852	Human	37	Male	19A	B	L	National Institute for Viral Disease Control and Prevention, China CDC	National Institute for Viral Disease Control & Prevention, CCDC	Wenjie Tan et al	https://www.gisaid.org	Mutations, Recombination and Insertion in the Evolution of 2019-nCoV	https://dx.doi.org/10.1101/2020.02.29.971101	09/02/2020
Jiangsu/JS01/2020	ncov	EPI_ISL_411950	?	2020-01-23	Asia	China	Jiangsu		Asia	China	Jiangsu	genome	29891	Human	31	Female	19A	B	L	NHC Key laboratory of Enteric Pathogenic Microbiology, Institute of Pathogenic Microbiology	Jiangsu Provincial Center for Disease Control & Prevention	Lunbiao Cui et al	https://www.gisaid.org	?	?	22/02/2020
Jiangsu/JS02/2020	ncov	EPI_ISL_411952	?	2020-01-24	Asia	China	Jiangsu		Asia	China	Jiangsu	genome	29891	Human	36	Male	19A	B	L	NHC Key laboratory of Enteric Pathogenic Microbiology, Institute of Pathogenic Microbiology	Jiangsu Provincial Center for Disease Control & Prevention	Kangchen Zhao et al	https://www.gisaid.org	?	?	22/02/2020
Jiangsu/JS03/2020	ncov	EPI_ISL_411953	?	2020-01-24	Asia	China	Jiangsu		Asia	China	Jiangsu	genome	29891	Human	40	Female	19A	B	L	NHC Key laboratory of Enteric Pathogenic Microbiology, Institute of Pathogenic Microbiology	Jiangsu Provincial Center for Disease Control & Prevention	Kangchen Zhao et al	https://www.gisaid.org	?	?	22/02/2020
Jiangxi/IVDC-JX-002/2020	ncov	EPI_ISL_408486	?	2020-01-11	Asia	China	Jiangxi	Pingxiang	Asia	China	Jiangxi	genome	29876	Human	50	Male	19A	B	L	National Institute for Viral Disease Control and Prevention, China CDC	National Institute for Viral Disease Control & Prevention, CCDC	Wenjie Tan et al	https://www.gisaid.org	Mutations, Recombination and Insertion in the Evolution of 2019-nCoV	https://dx.doi.org/10.1101/2020.02.29.971101	09/02/2020
Jingzhou/HBCDC-HB-01/2020	ncov	EPI_ISL_412459	?	2020-01-08	Asia	China	Hubei	Jingzhou	Asia	China	Hubei	genome	29848	Human	47	Male	19A	B	L	Jingzhou Center for Disease Control and Prevention	Hubei Provincial Center for Disease Control and Prevention	Bin Fang et al	https://www.gisaid.org	Genome-wide data inferring the evolution and population demography of the novel pneumonia coronavirus (SARS-CoV-2)	https://dx.doi.org/10.1101/2020.03.04.976662	26/02/2020
Jiujiang/JX22/2020	ncov	EPI_ISL_421237	?	2020-01-22	Asia	China	Jiangxi	Jiujiang	Asia	China	Jiangxi	genome	29867	Human	38	Male	19B	A	S	Jiangxi Province Center for Disease Control and Prevention	Jiangxi Province Center for Disease Control and Prevention	JianXiong Li et al	https://www.gisaid.org	?	?	07/04/2020
Jiujiang/JX490/2020	ncov	EPI_ISL_455463	?	2020-02-03	Asia	China	Jiangxi	Jiujiang	Asia	China	Jiangxi	genome	29867	Human	75	Male	19A	B	L	Jiangxi Province Center for Disease Control and Prevention	Jiangxi Province Center for Disease Control and Prevention	JianXiong Li et al	https://www.gisaid.org	?	?	30/05/2020
Jordan/AM-ALSR-2579/2020	ncov	EPI_ISL_635778	?	2020-07-04	Asia	Jordan	Amman		Asia	Jordan	Amman	genome	29899	Human	?	?	20A	B.1	GH	Biolab Diagnostic Laboratories	Andersen lab at Scripps Research	Issa Abu-Dayyeh et al	https://www.gisaid.org	?	?	13/11/2020
Jordan/AM-ALSR-2585/2020	ncov	EPI_ISL_635781	?	2020-06-21	Asia	Jordan	Amman		Asia	Jordan	Amman	genome	29899	Human	?	?	20A	B.1.160	GH	Biolab Diagnostic Laboratories	Andersen lab at Scripps Research	Issa Abu-Dayyeh et al	https://www.gisaid.org	?	?	13/11/2020
Jordan/AM-ALSR-2586/2020	ncov	EPI_ISL_635782	?	2020-07-04	Asia	Jordan	Amman		Asia	Jordan	Amman	genome	29901	Human	?	?	20A	B.1.160	GH	Biolab Diagnostic Laboratories	Andersen lab at Scripps Research	Issa Abu-Dayyeh et al	https://www.gisaid.org	?	?	13/11/2020
Jordan/AM-ALSR-3901/2020	ncov	EPI_ISL_636267	?	2020-09-30	Asia	Jordan	Amman		Asia	Jordan	Amman	genome	29899	Human	?	?	20B	B.1.1.312	GR	Biolab Diagnostic Laboratories	Andersen lab at Scripps Research	Issa Abu-Dayyeh et al	https://www.gisaid.org	?	?	13/11/2020
Jordan/AM-ALSR-3903/2020	ncov	EPI_ISL_636269	?	2020-09-30	Asia	Jordan	Amman		Asia	Jordan	Amman	genome	29899	Human	?	?	20B	B.1.1.312	GR	Biolab Diagnostic Laboratories	Andersen lab at Scripps Research	Issa Abu-Dayyeh et al	https://www.gisaid.org	?	?	13/11/2020
Jordan/AM-ALSR-3904/2020	ncov	EPI_ISL_636270	?	2020-09-30	Asia	Jordan	Amman		Asia	Jordan	Amman	genome	29888	Human	?	?	20B	B.1.1.312	GR	Biolab Diagnostic Laboratories	Andersen lab at Scripps Research	Issa Abu-Dayyeh et al	https://www.gisaid.org	?	?	13/11/2020
Jordan/AM-ALSR-3905/2020	ncov	EPI_ISL_636271	?	2020-09-30	Asia	Jordan	Amman		Asia	Jordan	Amman	genome	29900	Human	?	?	20B	B.1.1.312	GR	Biolab Diagnostic Laboratories	Andersen lab at Scripps Research	Issa Abu-Dayyeh et al	https://www.gisaid.org	?	?	13/11/2020
Jordan/AM-ALSR-3906/2020	ncov	EPI_ISL_636272	?	2020-09-30	Asia	Jordan	Amman		Asia	Jordan	Amman	genome	29897	Human	?	?	20B	B.1.1.312	GR	Biolab Diagnostic Laboratories	Andersen lab at Scripps Research	Issa Abu-Dayyeh et al	https://www.gisaid.org	?	?	13/11/2020
Jordan/AM-ALSR-3907/2020	ncov	EPI_ISL_636273	?	2020-09-30	Asia	Jordan	Amman		Asia	Jordan	Amman	genome	29865	Human	?	?	20B	B.1.1	GR	Biolab Diagnostic Laboratories	Andersen lab at Scripps Research	Issa Abu-Dayyeh et al	https://www.gisaid.org	?	?	13/11/2020
Jordan/AM-ALSR-3908/2020	ncov	EPI_ISL_636274	?	2020-09-30	Asia	Jordan	Amman		Asia	Jordan	Amman	genome	29902	Human	?	?	20A	B.1.36.10	GH	Biolab Diagnostic Laboratories	Andersen lab at Scripps Research	Issa Abu-Dayyeh et al	https://www.gisaid.org	?	?	13/11/2020
Jordan/AM-ALSR-3909/2020	ncov	EPI_ISL_636275	?	2020-09-30	Asia	Jordan	Amman		Asia	Jordan	Amman	genome	29865	Human	?	?	20B	B.1.1.312	GR	Biolab Diagnostic Laboratories	Andersen lab at Scripps Research	Issa Abu-Dayyeh et al	https://www.gisaid.org	?	?	13/11/2020
Jordan/AM-ALSR-3910/2020	ncov	EPI_ISL_636276	?	2020-09-30	Asia	Jordan	Amman		Asia	Jordan	Amman	genome	29899	Human	?	?	20B	B.1.1.312	GR	Biolab Diagnostic Laboratories	Andersen lab at Scripps Research	Issa Abu-Dayyeh et al	https://www.gisaid.org	?	?	13/11/2020
Jordan/AM-ALSR-3911/2020	ncov	EPI_ISL_636277	?	2020-09-30	Asia	Jordan	Amman		Asia	Jordan	Amman	genome	29835	Human	?	?	20B	B.1.1.312	GR	Biolab Diagnostic Laboratories	Andersen lab at Scripps Research	Issa Abu-Dayyeh et al	https://www.gisaid.org	?	?	13/11/2020
Jordan/AM-ALSR-3912/2020	ncov	EPI_ISL_636278	?	2020-09-30	Asia	Jordan	Amman		Asia	Jordan	Amman	genome	29862	Human	?	?	20A	B.1.36.10	GH	Biolab Diagnostic Laboratories	Andersen lab at Scripps Research	Issa Abu-Dayyeh et al	https://www.gisaid.org	?	?	13/11/2020
Jordan/AM-ALSR-3913/2020	ncov	EPI_ISL_636279	?	2020-09-30	Asia	Jordan	Amman		Asia	Jordan	Amman	genome	29901	Human	?	?	20B	B.1.1.312	GR	Biolab Diagnostic Laboratories	Andersen lab at Scripps Research	Issa Abu-Dayyeh et al	https://www.gisaid.org	?	?	13/11/2020
Jordan/AM-ALSR-3914/2020	ncov	EPI_ISL_636280	?	2020-09-30	Asia	Jordan	Amman		Asia	Jordan	Amman	genome	29863	Human	?	?	20B	B.1.1.312	GR	Biolab Diagnostic Laboratories	Andersen lab at Scripps Research	Issa Abu-Dayyeh et al	https://www.gisaid.org	?	?	13/11/2020
Jordan/AM-ALSR-3915/2020	ncov	EPI_ISL_636281	?	2020-09-30	Asia	Jordan	Amman		Asia	Jordan	Amman	genome	29894	Human	?	?	20B	B.1.1.312	GR	Biolab Diagnostic Laboratories	Andersen lab at Scripps Research	Issa Abu-Dayyeh et al	https://www.gisaid.org	?	?	13/11/2020
Jordan/AM-ALSR-3916/2020	ncov	EPI_ISL_636282	?	2020-09-30	Asia	Jordan	Amman		Asia	Jordan	Amman	genome	29901	Human	?	?	20B	B.1.1.312	GR	Biolab Diagnostic Laboratories	Andersen lab at Scripps Research	Issa Abu-Dayyeh et al	https://www.gisaid.org	?	?	13/11/2020
Jordan/AM-ALSR-3918/2020	ncov	EPI_ISL_636284	?	2020-09-30	Asia	Jordan	Amman		Asia	Jordan	Amman	genome	29833	Human	?	?	20A	B.1.36.10	GH	Biolab Diagnostic Laboratories	Andersen lab at Scripps Research	Issa Abu-Dayyeh et al	https://www.gisaid.org	?	?	13/11/2020
Jordan/AM-ALSR-3919/2020	ncov	EPI_ISL_636285	?	2020-09-30	Asia	Jordan	Amman		Asia	Jordan	Amman	genome	29901	Human	?	?	20A	B.1.36.10	GH	Biolab Diagnostic Laboratories	Andersen lab at Scripps Research	Issa Abu-Dayyeh et al	https://www.gisaid.org	?	?	13/11/2020
Jordan/AM-ALSR-3920/2020	ncov	EPI_ISL_636286	?	2020-09-30	Asia	Jordan	Amman		Asia	Jordan	Amman	genome	29901	Human	?	?	20B	B.1.1.312	GR	Biolab Diagnostic Laboratories	Andersen lab at Scripps Research	Issa Abu-Dayyeh et al	https://www.gisaid.org	?	?	13/11/2020
Jordan/AM-ALSR-3921/2020	ncov	EPI_ISL_636287	?	2020-09-30	Asia	Jordan	Amman		Asia	Jordan	Amman	genome	29826	Human	?	?	20B	B.1.1.312	GR	Biolab Diagnostic Laboratories	Andersen lab at Scripps Research	Issa Abu-Dayyeh et al	https://www.gisaid.org	?	?	13/11/2020
Jordan/AM-ALSR-3922/2020	ncov	EPI_ISL_636288	?	2020-09-30	Asia	Jordan	Amman		Asia	Jordan	Amman	genome	29901	Human	?	?	20B	B.1.1	GR	Biolab Diagnostic Laboratories	Andersen lab at Scripps Research	Issa Abu-Dayyeh et al	https://www.gisaid.org	?	?	13/11/2020
Jordan/AM-ALSR-3923/2020	ncov	EPI_ISL_636289	?	2020-09-30	Asia	Jordan	Amman		Asia	Jordan	Amman	genome	29834	Human	?	?	20B	B.1.1	GR	Biolab Diagnostic Laboratories	Andersen lab at Scripps Research	Issa Abu-Dayyeh et al	https://www.gisaid.org	?	?	13/11/2020
Jordan/AM-ALSR-3925/2020	ncov	EPI_ISL_636290	?	2020-09-30	Asia	Jordan	Amman		Asia	Jordan	Amman	genome	29864	Human	?	?	20B	B.1.1.312	GR	Biolab Diagnostic Laboratories	Andersen lab at Scripps Research	Issa Abu-Dayyeh et al	https://www.gisaid.org	?	?	13/11/2020
Jordan/AM-ALSR-3926/2020	ncov	EPI_ISL_636291	?	2020-09-30	Asia	Jordan	Amman		Asia	Jordan	Amman	genome	29865	Human	?	?	20A	B.1.36.10	GH	Biolab Diagnostic Laboratories	Andersen lab at Scripps Research	Issa Abu-Dayyeh et al	https://www.gisaid.org	?	?	13/11/2020
Jordan/AM-ALSR-3927/2020	ncov	EPI_ISL_636292	?	2020-09-30	Asia	Jordan	Amman		Asia	Jordan	Amman	genome	29899	Human	?	?	20B	B.1.1.312	GR	Biolab Diagnostic Laboratories	Andersen lab at Scripps Research	Issa Abu-Dayyeh et al	https://www.gisaid.org	?	?	13/11/2020
Jordan/AM-ALSR-3928/2020	ncov	EPI_ISL_636293	?	2020-09-30	Asia	Jordan	Amman		Asia	Jordan	Amman	genome	29899	Human	?	?	20B	B.1.1.25	GR	Biolab Diagnostic Laboratories	Andersen lab at Scripps Research	Issa Abu-Dayyeh et al	https://www.gisaid.org	?	?	13/11/2020
Jordan/AM-ALSR-3929/2020	ncov	EPI_ISL_636294	?	2020-09-30	Asia	Jordan	Amman		Asia	Jordan	Amman	genome	29864	Human	?	?	20B	B.1.1.312	GR	Biolab Diagnostic Laboratories	Andersen lab at Scripps Research	Issa Abu-Dayyeh et al	https://www.gisaid.org	?	?	13/11/2020
Jordan/AM-ALSR-3930/2020	ncov	EPI_ISL_636295	?	2020-09-30	Asia	Jordan	Amman		Asia	Jordan	Amman	genome	29865	Human	?	?	20B	B.1.1.312	GR	Biolab Diagnostic Laboratories	Andersen lab at Scripps Research	Issa Abu-Dayyeh et al	https://www.gisaid.org	?	?	13/11/2020
Jordan/AM-ALSR-3931/2020	ncov	EPI_ISL_636296	?	2020-09-30	Asia	Jordan	Amman		Asia	Jordan	Amman	genome	29894	Human	?	?	20B	B.1.1.312	GR	Biolab Diagnostic Laboratories	Andersen lab at Scripps Research	Issa Abu-Dayyeh et al	https://www.gisaid.org	?	?	13/11/2020
Jordan/AM-ALSR-3932/2020	ncov	EPI_ISL_636297	?	2020-09-30	Asia	Jordan	Amman		Asia	Jordan	Amman	genome	29901	Human	?	?	20B	B.1.1.312	GR	Biolab Diagnostic Laboratories	Andersen lab at Scripps Research	Issa Abu-Dayyeh et al	https://www.gisaid.org	?	?	13/11/2020
Jordan/AM-ALSR-3933/2020	ncov	EPI_ISL_636298	?	2020-09-30	Asia	Jordan	Amman		Asia	Jordan	Amman	genome	29832	Human	?	?	20B	B.1.1.312	GR	Biolab Diagnostic Laboratories	Andersen lab at Scripps Research	Issa Abu-Dayyeh et al	https://www.gisaid.org	?	?	13/11/2020
Jordan/AM-ALSR-3935/2020	ncov	EPI_ISL_636299	?	2020-09-30	Asia	Jordan	Amman		Asia	Jordan	Amman	genome	29901	Human	?	?	20B	B.1.1.312	GR	Biolab Diagnostic Laboratories	Andersen lab at Scripps Research	Issa Abu-Dayyeh et al	https://www.gisaid.org	?	?	13/11/2020
Jordan/AM-ALSR-3936/2020	ncov	EPI_ISL_636300	?	2020-09-30	Asia	Jordan	Amman		Asia	Jordan	Amman	genome	29902	Human	?	?	20B	B.1.1	GR	Biolab Diagnostic Laboratories	Andersen lab at Scripps Research	Issa Abu-Dayyeh et al	https://www.gisaid.org	?	?	13/11/2020
Jordan/AM-ALSR-3937/2020	ncov	EPI_ISL_636301	?	2020-09-30	Asia	Jordan	Amman		Asia	Jordan	Amman	genome	29836	Human	?	?	20B	B.1.1	GR	Biolab Diagnostic Laboratories	Andersen lab at Scripps Research	Issa Abu-Dayyeh et al	https://www.gisaid.org	?	?	13/11/2020
Jordan/AM-ALSR-3938/2020	ncov	EPI_ISL_636302	?	2020-09-30	Asia	Jordan	Amman		Asia	Jordan	Amman	genome	29834	Human	?	?	20B	B.1.1.312	GR	Biolab Diagnostic Laboratories	Andersen lab at Scripps Research	Issa Abu-Dayyeh et al	https://www.gisaid.org	?	?	13/11/2020
Jordan/AM-ALSR-3939/2020	ncov	EPI_ISL_636303	?	2020-09-30	Asia	Jordan	Amman		Asia	Jordan	Amman	genome	29899	Human	?	?	20B	B.1.1.312	GR	Biolab Diagnostic Laboratories	Andersen lab at Scripps Research	Issa Abu-Dayyeh et al	https://www.gisaid.org	?	?	13/11/2020
Jordan/AM-ALSR-3940/2020	ncov	EPI_ISL_636304	?	2020-09-30	Asia	Jordan	Amman		Asia	Jordan	Amman	genome	29893	Human	?	?	20B	B.1.1.312	GR	Biolab Diagnostic Laboratories	Andersen lab at Scripps Research	Issa Abu-Dayyeh et al	https://www.gisaid.org	?	?	13/11/2020
Jordan/AM-ALSR-3941/2020	ncov	EPI_ISL_636305	?	2020-09-30	Asia	Jordan	Amman		Asia	Jordan	Amman	genome	29899	Human	?	?	20B	B.1.1	GR	Biolab Diagnostic Laboratories	Andersen lab at Scripps Research	Issa Abu-Dayyeh et al	https://www.gisaid.org	?	?	13/11/2020
Jordan/AM-ALSR-3942/2020	ncov	EPI_ISL_636306	?	2020-09-30	Asia	Jordan	Amman		Asia	Jordan	Amman	genome	29834	Human	?	?	20B	B.1.1.312	GR	Biolab Diagnostic Laboratories	Andersen lab at Scripps Research	Issa Abu-Dayyeh et al	https://www.gisaid.org	?	?	13/11/2020
Jordan/AM-ALSR-3943/2020	ncov	EPI_ISL_636307	?	2020-09-30	Asia	Jordan	Amman		Asia	Jordan	Amman	genome	29901	Human	?	?	20B	B.1.1.312	GR	Biolab Diagnostic Laboratories	Andersen lab at Scripps Research	Issa Abu-Dayyeh et al	https://www.gisaid.org	?	?	13/11/2020
Jordan/AM-ALSR-3944/2020	ncov	EPI_ISL_636308	?	2020-09-30	Asia	Jordan	Amman		Asia	Jordan	Amman	genome	29902	Human	?	?	20B	B.1.1	GR	Biolab Diagnostic Laboratories	Andersen lab at Scripps Research	Issa Abu-Dayyeh et al	https://www.gisaid.org	?	?	13/11/2020
Jordan/AM-ALSR-3945/2020	ncov	EPI_ISL_636309	?	2020-09-30	Asia	Jordan	Amman		Asia	Jordan	Amman	genome	29901	Human	?	?	20B	B.1.1.312	GR	Biolab Diagnostic Laboratories	Andersen lab at Scripps Research	Issa Abu-Dayyeh et al	https://www.gisaid.org	?	?	13/11/2020
Jordan/AM-ALSR-3946/2020	ncov	EPI_ISL_636310	?	2020-09-30	Asia	Jordan	Amman		Asia	Jordan	Amman	genome	29903	Human	?	?	20B	B.1.1	GR	Biolab Diagnostic Laboratories	Andersen lab at Scripps Research	Issa Abu-Dayyeh et al	https://www.gisaid.org	?	?	13/11/2020
Jordan/AM-ALSR-3947/2020	ncov	EPI_ISL_636311	?	2020-09-30	Asia	Jordan	Amman		Asia	Jordan	Amman	genome	29886	Human	?	?	20B	B.1.1	GR	Biolab Diagnostic Laboratories	Andersen lab at Scripps Research	Issa Abu-Dayyeh et al	https://www.gisaid.org	?	?	13/11/2020
Jordan/AM-ALSR-3948/2020	ncov	EPI_ISL_636312	?	2020-09-30	Asia	Jordan	Amman		Asia	Jordan	Amman	genome	29857	Human	?	?	20B	B.1.1.312	GR	Biolab Diagnostic Laboratories	Andersen lab at Scripps Research	Issa Abu-Dayyeh et al	https://www.gisaid.org	?	?	13/11/2020
Jordan/AM-ALSR-3950/2020	ncov	EPI_ISL_636314	?	2020-09-30	Asia	Jordan	Amman		Asia	Jordan	Amman	genome	29856	Human	?	?	20B	B.1.1.25	GR	Biolab Diagnostic Laboratories	Andersen lab at Scripps Research	Issa Abu-Dayyeh et al	https://www.gisaid.org	?	?	13/11/2020
Jordan/AM-ALSR-3951/2020	ncov	EPI_ISL_636315	?	2020-09-30	Asia	Jordan	Amman		Asia	Jordan	Amman	genome	29809	Human	?	?	20B	B.1.1.312	GR	Biolab Diagnostic Laboratories	Andersen lab at Scripps Research	Issa Abu-Dayyeh et al	https://www.gisaid.org	?	?	13/11/2020
Jordan/AM-ALSR-3952/2020	ncov	EPI_ISL_636316	?	2020-09-30	Asia	Jordan	Amman		Asia	Jordan	Amman	genome	29901	Human	?	?	20B	B.1.1.312	GR	Biolab Diagnostic Laboratories	Andersen lab at Scripps Research	Issa Abu-Dayyeh et al	https://www.gisaid.org	?	?	13/11/2020
Jordan/AM-ALSR-3954/2020	ncov	EPI_ISL_636317	?	2020-09-30	Asia	Jordan	Amman		Asia	Jordan	Amman	genome	29899	Human	?	?	20B	B.1.1.312	GR	Biolab Diagnostic Laboratories	Andersen lab at Scripps Research	Issa Abu-Dayyeh et al	https://www.gisaid.org	?	?	13/11/2020
Jordan/AM-ALSR-3955/2020	ncov	EPI_ISL_636318	?	2020-09-30	Asia	Jordan	Amman		Asia	Jordan	Amman	genome	29901	Human	?	?	20B	B.1.1	GR	Biolab Diagnostic Laboratories	Andersen lab at Scripps Research	Issa Abu-Dayyeh et al	https://www.gisaid.org	?	?	13/11/2020
Jordan/AM-ALSR-3956/2020	ncov	EPI_ISL_636319	?	2020-09-30	Asia	Jordan	Amman		Asia	Jordan	Amman	genome	29899	Human	?	?	20B	B.1.1.312	GR	Biolab Diagnostic Laboratories	Andersen lab at Scripps Research	Issa Abu-Dayyeh et al	https://www.gisaid.org	?	?	13/11/2020
Jordan/AM-ALSR-3957/2020	ncov	EPI_ISL_636320	?	2020-09-30	Asia	Jordan	Amman		Asia	Jordan	Amman	genome	29897	Human	?	?	20B	B.1.1.312	GR	Biolab Diagnostic Laboratories	Andersen lab at Scripps Research	Issa Abu-Dayyeh et al	https://www.gisaid.org	?	?	13/11/2020
Jordan/AM-ALSR-3958/2020	ncov	EPI_ISL_636321	?	2020-09-30	Asia	Jordan	Amman		Asia	Jordan	Amman	genome	29806	Human	?	?	20B	B.1.1	GR	Biolab Diagnostic Laboratories	Andersen lab at Scripps Research	Issa Abu-Dayyeh et al	https://www.gisaid.org	?	?	13/11/2020
Jordan/AM-ALSR-3959/2020	ncov	EPI_ISL_636322	?	2020-09-30	Asia	Jordan	Amman		Asia	Jordan	Amman	genome	29834	Human	?	?	20B	B.1.1	GR	Biolab Diagnostic Laboratories	Andersen lab at Scripps Research	Issa Abu-Dayyeh et al	https://www.gisaid.org	?	?	13/11/2020
Jordan/AM-ALSR-3960/2020	ncov	EPI_ISL_636323	?	2020-09-30	Asia	Jordan	Amman		Asia	Jordan	Amman	genome	29862	Human	?	?	20B	B.1.1	GR	Biolab Diagnostic Laboratories	Andersen lab at Scripps Research	Issa Abu-Dayyeh et al	https://www.gisaid.org	?	?	13/11/2020
Jordan/AM-ALSR-3961/2020	ncov	EPI_ISL_636324	?	2020-09-30	Asia	Jordan	Amman		Asia	Jordan	Amman	genome	29901	Human	?	?	20B	B.1.1	GR	Biolab Diagnostic Laboratories	Andersen lab at Scripps Research	Issa Abu-Dayyeh et al	https://www.gisaid.org	?	?	13/11/2020
Jordan/AM-ALSR-3962/2020	ncov	EPI_ISL_636325	?	2020-09-30	Asia	Jordan	Amman		Asia	Jordan	Amman	genome	29894	Human	?	?	20B	B.1.1	GR	Biolab Diagnostic Laboratories	Andersen lab at Scripps Research	Issa Abu-Dayyeh et al	https://www.gisaid.org	?	?	13/11/2020
Jordan/AM-ALSR-3963/2020	ncov	EPI_ISL_636326	?	2020-09-30	Asia	Jordan	Amman		Asia	Jordan	Amman	genome	29901	Human	?	?	20A	B.1.36	GH	Biolab Diagnostic Laboratories	Andersen lab at Scripps Research	Issa Abu-Dayyeh et al	https://www.gisaid.org	?	?	13/11/2020
Jordan/AM-ALSR-3964/2020	ncov	EPI_ISL_636327	?	2020-09-30	Asia	Jordan	Amman		Asia	Jordan	Amman	genome	29836	Human	?	?	20A	B.1.36	GH	Biolab Diagnostic Laboratories	Andersen lab at Scripps Research	Issa Abu-Dayyeh et al	https://www.gisaid.org	?	?	13/11/2020
Jordan/AM-ALSR-3965/2020	ncov	EPI_ISL_636328	?	2020-09-30	Asia	Jordan	Amman		Asia	Jordan	Amman	genome	29898	Human	?	?	20B	B.1.1	GR	Biolab Diagnostic Laboratories	Andersen lab at Scripps Research	Issa Abu-Dayyeh et al	https://www.gisaid.org	?	?	13/11/2020
Jordan/AM-ALSR-3966/2020	ncov	EPI_ISL_636329	?	2020-10-02	Asia	Jordan	Amman		Asia	Jordan	Amman	genome	29887	Human	?	?	20B	B.1.1.312	GR	Biolab Diagnostic Laboratories	Andersen lab at Scripps Research	Issa Abu-Dayyeh et al	https://www.gisaid.org	?	?	13/11/2020
Jordan/AM-ALSR-3967/2020	ncov	EPI_ISL_636330	?	2020-10-02	Asia	Jordan	Amman		Asia	Jordan	Amman	genome	29898	Human	?	?	20B	B.1.1	GR	Biolab Diagnostic Laboratories	Andersen lab at Scripps Research	Issa Abu-Dayyeh et al	https://www.gisaid.org	?	?	13/11/2020
Jordan/AM-ALSR-3968/2020	ncov	EPI_ISL_636331	?	2020-10-02	Asia	Jordan	Amman		Asia	Jordan	Amman	genome	29902	Human	?	?	20B	B.1.1	GR	Biolab Diagnostic Laboratories	Andersen lab at Scripps Research	Issa Abu-Dayyeh et al	https://www.gisaid.org	?	?	13/11/2020
Jordan/AM-ALSR-3969/2020	ncov	EPI_ISL_636332	?	2020-10-03	Asia	Jordan	Amman		Asia	Jordan	Amman	genome	29870	Human	?	?	20B	B.1.1.312	GR	Biolab Diagnostic Laboratories	Andersen lab at Scripps Research	Issa Abu-Dayyeh et al	https://www.gisaid.org	?	?	13/11/2020
Jordan/AM-ALSR-3970/2020	ncov	EPI_ISL_636333	?	2020-10-03	Asia	Jordan	Amman		Asia	Jordan	Amman	genome	29856	Human	?	?	20B	B.1.1	GR	Biolab Diagnostic Laboratories	Andersen lab at Scripps Research	Issa Abu-Dayyeh et al	https://www.gisaid.org	?	?	13/11/2020
Jordan/AM-ALSR-3971/2020	ncov	EPI_ISL_636334	?	2020-10-03	Asia	Jordan	Amman		Asia	Jordan	Amman	genome	29899	Human	?	?	20B	B.1.1.312	GR	Biolab Diagnostic Laboratories	Andersen lab at Scripps Research	Issa Abu-Dayyeh et al	https://www.gisaid.org	?	?	13/11/2020
Jordan/AM-ALSR-3972/2020	ncov	EPI_ISL_636335	?	2020-10-02	Asia	Jordan	Amman		Asia	Jordan	Amman	genome	29835	Human	?	?	20B	B.1.1.312	GR	Biolab Diagnostic Laboratories	Andersen lab at Scripps Research	Issa Abu-Dayyeh et al	https://www.gisaid.org	?	?	13/11/2020
Jordan/AM-ALSR-3973/2020	ncov	EPI_ISL_636336	?	2020-10-02	Asia	Jordan	Amman		Asia	Jordan	Amman	genome	29864	Human	?	?	20B	B.1.1.312	GR	Biolab Diagnostic Laboratories	Andersen lab at Scripps Research	Issa Abu-Dayyeh et al	https://www.gisaid.org	?	?	13/11/2020
Jordan/AM-ALSR-3974/2020	ncov	EPI_ISL_636337	?	2020-10-03	Asia	Jordan	Amman		Asia	Jordan	Amman	genome	29864	Human	?	?	20A	B.1.36.10	GH	Biolab Diagnostic Laboratories	Andersen lab at Scripps Research	Issa Abu-Dayyeh et al	https://www.gisaid.org	?	?	13/11/2020
Jordan/AM-ALSR-3975/2020	ncov	EPI_ISL_636338	?	2020-10-03	Asia	Jordan	Amman		Asia	Jordan	Amman	genome	29865	Human	?	?	20A	B.1.36	GH	Biolab Diagnostic Laboratories	Andersen lab at Scripps Research	Issa Abu-Dayyeh et al	https://www.gisaid.org	?	?	13/11/2020
Jordan/AM-ALSR-3976/2020	ncov	EPI_ISL_636339	?	2020-10-03	Asia	Jordan	Amman		Asia	Jordan	Amman	genome	29864	Human	?	?	20B	B.1.1.312	GR	Biolab Diagnostic Laboratories	Andersen lab at Scripps Research	Issa Abu-Dayyeh et al	https://www.gisaid.org	?	?	13/11/2020
Jordan/AM-ALSR-3977/2020	ncov	EPI_ISL_636340	?	2020-10-03	Asia	Jordan	Amman		Asia	Jordan	Amman	genome	29864	Human	?	?	20B	B.1.1.7	GR	Biolab Diagnostic Laboratories	Andersen lab at Scripps Research	Issa Abu-Dayyeh et al	https://www.gisaid.org	?	?	13/11/2020
Jordan/AM-ALSR-3978/2020	ncov	EPI_ISL_636341	?	2020-10-02	Asia	Jordan	Amman		Asia	Jordan	Amman	genome	29858	Human	?	?	20B	B.1.1.312	GR	Biolab Diagnostic Laboratories	Andersen lab at Scripps Research	Issa Abu-Dayyeh et al	https://www.gisaid.org	?	?	13/11/2020
Jordan/AM-ALSR-3979/2020	ncov	EPI_ISL_636342	?	2020-10-02	Asia	Jordan	Amman		Asia	Jordan	Amman	genome	29901	Human	?	?	20B	B.1.1.312	GR	Biolab Diagnostic Laboratories	Andersen lab at Scripps Research	Issa Abu-Dayyeh et al	https://www.gisaid.org	?	?	13/11/2020
Jordan/AM-ALSR-3980/2020	ncov	EPI_ISL_636343	?	2020-10-03	Asia	Jordan	Amman		Asia	Jordan	Amman	genome	29893	Human	?	?	20A	B.1.36	GH	Biolab Diagnostic Laboratories	Andersen lab at Scripps Research	Issa Abu-Dayyeh et al	https://www.gisaid.org	?	?	13/11/2020
Jordan/AM-ALSR-3981/2020	ncov	EPI_ISL_636344	?	2020-10-03	Asia	Jordan	Amman		Asia	Jordan	Amman	genome	29831	Human	?	?	20A	B.1.36	GH	Biolab Diagnostic Laboratories	Andersen lab at Scripps Research	Issa Abu-Dayyeh et al	https://www.gisaid.org	?	?	13/11/2020
Jordan/AM-ALSR-3982/2020	ncov	EPI_ISL_636345	?	2020-10-03	Asia	Jordan	Amman		Asia	Jordan	Amman	genome	29901	Human	?	?	20B	B.1.1.25	GR	Biolab Diagnostic Laboratories	Andersen lab at Scripps Research	Issa Abu-Dayyeh et al	https://www.gisaid.org	?	?	13/11/2020
Jordan/AM-ALSR-3983/2020	ncov	EPI_ISL_636346	?	2020-10-03	Asia	Jordan	Amman		Asia	Jordan	Amman	genome	29901	Human	?	?	20B	B.1.1.312	GR	Biolab Diagnostic Laboratories	Andersen lab at Scripps Research	Issa Abu-Dayyeh et al	https://www.gisaid.org	?	?	13/11/2020
Jordan/AM-ALSR-3984/2020	ncov	EPI_ISL_636347	?	2020-10-03	Asia	Jordan	Amman		Asia	Jordan	Amman	genome	29901	Human	?	?	20B	B.1.1	GR	Biolab Diagnostic Laboratories	Andersen lab at Scripps Research	Issa Abu-Dayyeh et al	https://www.gisaid.org	?	?	13/11/2020
Jordan/AM-ALSR-3985/2020	ncov	EPI_ISL_636348	?	2020-10-02	Asia	Jordan	Amman		Asia	Jordan	Amman	genome	29903	Human	?	?	20B	B.1.1	GR	Biolab Diagnostic Laboratories	Andersen lab at Scripps Research	Issa Abu-Dayyeh et al	https://www.gisaid.org	?	?	13/11/2020
Jordan/AM-ALSR-3986/2020	ncov	EPI_ISL_636349	?	2020-10-02	Asia	Jordan	Amman		Asia	Jordan	Amman	genome	29899	Human	?	?	20B	B.1.1.312	GR	Biolab Diagnostic Laboratories	Andersen lab at Scripps Research	Issa Abu-Dayyeh et al	https://www.gisaid.org	?	?	13/11/2020
Jordan/AM-ALSR-3987/2020	ncov	EPI_ISL_636350	?	2020-10-03	Asia	Jordan	Amman		Asia	Jordan	Amman	genome	29900	Human	?	?	20B	B.1.1	GR	Biolab Diagnostic Laboratories	Andersen lab at Scripps Research	Issa Abu-Dayyeh et al	https://www.gisaid.org	?	?	13/11/2020
Jordan/AM-ALSR-3988/2020	ncov	EPI_ISL_636351	?	2020-10-03	Asia	Jordan	Amman		Asia	Jordan	Amman	genome	29874	Human	?	?	20B	B.1.1	GR	Biolab Diagnostic Laboratories	Andersen lab at Scripps Research	Issa Abu-Dayyeh et al	https://www.gisaid.org	?	?	13/11/2020
Jordan/AM-ALSR-3989/2020	ncov	EPI_ISL_636352	?	2020-10-03	Asia	Jordan	Amman		Asia	Jordan	Amman	genome	29902	Human	?	?	20B	B.1.1	GR	Biolab Diagnostic Laboratories	Andersen lab at Scripps Research	Issa Abu-Dayyeh et al	https://www.gisaid.org	?	?	13/11/2020
Jordan/AM-ALSR-3990/2020	ncov	EPI_ISL_636353	?	2020-10-03	Asia	Jordan	Amman		Asia	Jordan	Amman	genome	29894	Human	?	?	20B	B.1.1.312	GR	Biolab Diagnostic Laboratories	Andersen lab at Scripps Research	Issa Abu-Dayyeh et al	https://www.gisaid.org	?	?	13/11/2020
Jordan/AM-ALSR-3991/2020	ncov	EPI_ISL_636354	?	2020-10-03	Asia	Jordan	Amman		Asia	Jordan	Amman	genome	29897	Human	?	?	20B	B.1.1.312	GR	Biolab Diagnostic Laboratories	Andersen lab at Scripps Research	Issa Abu-Dayyeh et al	https://www.gisaid.org	?	?	13/11/2020
Jordan/AM-ALSR-3992/2020	ncov	EPI_ISL_636355	?	2020-10-03	Asia	Jordan	Amman		Asia	Jordan	Amman	genome	29896	Human	?	?	20B	B.1.1	GR	Biolab Diagnostic Laboratories	Andersen lab at Scripps Research	Issa Abu-Dayyeh et al	https://www.gisaid.org	?	?	13/11/2020
Jordan/AM-ALSR-3993/2020	ncov	EPI_ISL_636356	?	2020-10-02	Asia	Jordan	Amman		Asia	Jordan	Amman	genome	29865	Human	?	?	20A	B.1.36.10	GH	Biolab Diagnostic Laboratories	Andersen lab at Scripps Research	Issa Abu-Dayyeh et al	https://www.gisaid.org	?	?	13/11/2020
Jordan/AM-ALSR-3994/2020	ncov	EPI_ISL_636357	?	2020-10-03	Asia	Jordan	Amman		Asia	Jordan	Amman	genome	29869	Human	?	?	20B	B.1.1.312	GR	Biolab Diagnostic Laboratories	Andersen lab at Scripps Research	Issa Abu-Dayyeh et al	https://www.gisaid.org	?	?	13/11/2020
Jordan/AM-ALSR-3995/2020	ncov	EPI_ISL_636358	?	2020-10-03	Asia	Jordan	Amman		Asia	Jordan	Amman	genome	29835	Human	?	?	20B	B.1.1.312	GR	Biolab Diagnostic Laboratories	Andersen lab at Scripps Research	Issa Abu-Dayyeh et al	https://www.gisaid.org	?	?	13/11/2020
Jordan/AM-ALSR-3996/2020	ncov	EPI_ISL_636359	?	2020-10-03	Asia	Jordan	Amman		Asia	Jordan	Amman	genome	29882	Human	?	?	20B	B.1.1	GR	Biolab Diagnostic Laboratories	Andersen lab at Scripps Research	Issa Abu-Dayyeh et al	https://www.gisaid.org	?	?	13/11/2020
Jordan/AM-ALSR-3997/2020	ncov	EPI_ISL_636360	?	2020-10-02	Asia	Jordan	Amman		Asia	Jordan	Amman	genome	29896	Human	?	?	20B	B.1.1	GR	Biolab Diagnostic Laboratories	Andersen lab at Scripps Research	Issa Abu-Dayyeh et al	https://www.gisaid.org	?	?	13/11/2020
Jordan/AM-ALSR-3998/2020	ncov	EPI_ISL_636361	?	2020-10-03	Asia	Jordan	Amman		Asia	Jordan	Amman	genome	29858	Human	?	?	20B	B.1.1	GR	Biolab Diagnostic Laboratories	Andersen lab at Scripps Research	Issa Abu-Dayyeh et al	https://www.gisaid.org	?	?	13/11/2020
Jordan/AM-ALSR-3999/2020	ncov	EPI_ISL_636362	?	2020-10-03	Asia	Jordan	Amman		Asia	Jordan	Amman	genome	29865	Human	?	?	20B	B.1.1.312	GR	Biolab Diagnostic Laboratories	Andersen lab at Scripps Research	Issa Abu-Dayyeh et al	https://www.gisaid.org	?	?	13/11/2020
Jordan/AM-ALSR-4000/2020	ncov	EPI_ISL_636363	?	2020-10-03	Asia	Jordan	Amman		Asia	Jordan	Amman	genome	29900	Human	?	?	20B	B.1.1.312	GR	Biolab Diagnostic Laboratories	Andersen lab at Scripps Research	Issa Abu-Dayyeh et al	https://www.gisaid.org	?	?	13/11/2020
Jordan/AM-ALSR-4001/2020	ncov	EPI_ISL_636364	?	2020-10-03	Asia	Jordan	Amman		Asia	Jordan	Amman	genome	29864	Human	?	?	20B	B.1.1.312	GR	Biolab Diagnostic Laboratories	Andersen lab at Scripps Research	Issa Abu-Dayyeh et al	https://www.gisaid.org	?	?	13/11/2020
Jordan/AM-ALSR-4002/2020	ncov	EPI_ISL_636365	?	2020-10-03	Asia	Jordan	Amman		Asia	Jordan	Amman	genome	29896	Human	?	?	20B	B.1.1.312	GR	Biolab Diagnostic Laboratories	Andersen lab at Scripps Research	Issa Abu-Dayyeh et al	https://www.gisaid.org	?	?	13/11/2020
Jordan/AM-ALSR-4003/2020	ncov	EPI_ISL_636366	?	2020-10-02	Asia	Jordan	Amman		Asia	Jordan	Amman	genome	29887	Human	?	?	20B	B.1.1.25	GR	Biolab Diagnostic Laboratories	Andersen lab at Scripps Research	Issa Abu-Dayyeh et al	https://www.gisaid.org	?	?	13/11/2020
Jordan/AM-ALSR-4004/2020	ncov	EPI_ISL_636367	?	2020-10-02	Asia	Jordan	Amman		Asia	Jordan	Amman	genome	29798	Human	?	?	20B	B.1.1.25	GR	Biolab Diagnostic Laboratories	Andersen lab at Scripps Research	Issa Abu-Dayyeh et al	https://www.gisaid.org	?	?	13/11/2020
Jordan/AM-ALSR-4005/2020	ncov	EPI_ISL_636368	?	2020-10-03	Asia	Jordan	Amman		Asia	Jordan	Amman	genome	29899	Human	?	?	20B	B.1.1.312	GR	Biolab Diagnostic Laboratories	Andersen lab at Scripps Research	Issa Abu-Dayyeh et al	https://www.gisaid.org	?	?	13/11/2020
Jordan/AM-ALSR-4006/2020	ncov	EPI_ISL_636369	?	2020-10-03	Asia	Jordan	Amman		Asia	Jordan	Amman	genome	29900	Human	?	?	20B	B.1.1.312	GR	Biolab Diagnostic Laboratories	Andersen lab at Scripps Research	Issa Abu-Dayyeh et al	https://www.gisaid.org	?	?	13/11/2020
Jordan/AM-ALSR-4007/2020	ncov	EPI_ISL_636370	?	2020-10-03	Asia	Jordan	Amman		Asia	Jordan	Amman	genome	29902	Human	?	?	20A	B.1.36.10	GH	Biolab Diagnostic Laboratories	Andersen lab at Scripps Research	Issa Abu-Dayyeh et al	https://www.gisaid.org	?	?	13/11/2020
Jordan/AM-ALSR-4008/2020	ncov	EPI_ISL_636371	?	2020-10-02	Asia	Jordan	Amman		Asia	Jordan	Amman	genome	29892	Human	?	?	20B	B.1.1.312	GR	Biolab Diagnostic Laboratories	Andersen lab at Scripps Research	Issa Abu-Dayyeh et al	https://www.gisaid.org	?	?	13/11/2020
Jordan/AM-ALSR-4009/2020	ncov	EPI_ISL_636372	?	2020-10-03	Asia	Jordan	Amman		Asia	Jordan	Amman	genome	29896	Human	?	?	20B	B.1.1.312	GR	Biolab Diagnostic Laboratories	Andersen lab at Scripps Research	Issa Abu-Dayyeh et al	https://www.gisaid.org	?	?	13/11/2020
Jordan/AM-ALSR-4010/2020	ncov	EPI_ISL_636373	?	2020-10-03	Asia	Jordan	Amman		Asia	Jordan	Amman	genome	29832	Human	?	?	20B	B.1.1.312	GR	Biolab Diagnostic Laboratories	Andersen lab at Scripps Research	Issa Abu-Dayyeh et al	https://www.gisaid.org	?	?	13/11/2020
Jordan/AM-ALSR-4011/2020	ncov	EPI_ISL_636374	?	2020-10-03	Asia	Jordan	Amman		Asia	Jordan	Amman	genome	29902	Human	?	?	20B	B.1.1.312	GR	Biolab Diagnostic Laboratories	Andersen lab at Scripps Research	Issa Abu-Dayyeh et al	https://www.gisaid.org	?	?	13/11/2020
Jordan/AM-ALSR-4012/2020	ncov	EPI_ISL_636375	?	2020-10-03	Asia	Jordan	Amman		Asia	Jordan	Amman	genome	29901	Human	?	?	20B	B.1.1.312	GR	Biolab Diagnostic Laboratories	Andersen lab at Scripps Research	Issa Abu-Dayyeh et al	https://www.gisaid.org	?	?	13/11/2020
Jordan/AM-ALSR-4013/2020	ncov	EPI_ISL_636376	?	2020-10-03	Asia	Jordan	Amman		Asia	Jordan	Amman	genome	29902	Human	?	?	20B	B.1.1	GR	Biolab Diagnostic Laboratories	Andersen lab at Scripps Research	Issa Abu-Dayyeh et al	https://www.gisaid.org	?	?	13/11/2020
Jordan/AM-ALSR-4014/2020	ncov	EPI_ISL_636377	?	2020-10-03	Asia	Jordan	Amman		Asia	Jordan	Amman	genome	29901	Human	?	?	20B	B.1.1	GR	Biolab Diagnostic Laboratories	Andersen lab at Scripps Research	Issa Abu-Dayyeh et al	https://www.gisaid.org	?	?	13/11/2020
Jordan/AM-ALSR-4015/2020	ncov	EPI_ISL_636378	?	2020-10-03	Asia	Jordan	Amman		Asia	Jordan	Amman	genome	29834	Human	?	?	20B	B.1.1.312	GR	Biolab Diagnostic Laboratories	Andersen lab at Scripps Research	Issa Abu-Dayyeh et al	https://www.gisaid.org	?	?	13/11/2020
Jordan/AM-ALSR-4016/2020	ncov	EPI_ISL_636379	?	2020-10-03	Asia	Jordan	Amman		Asia	Jordan	Amman	genome	29901	Human	?	?	20B	B.1.1	GR	Biolab Diagnostic Laboratories	Andersen lab at Scripps Research	Issa Abu-Dayyeh et al	https://www.gisaid.org	?	?	13/11/2020
Jordan/AM-ALSR-4017/2020	ncov	EPI_ISL_636380	?	2020-10-02	Asia	Jordan	Amman		Asia	Jordan	Amman	genome	29902	Human	?	?	20B	B.1.1.312	GR	Biolab Diagnostic Laboratories	Andersen lab at Scripps Research	Issa Abu-Dayyeh et al	https://www.gisaid.org	?	?	13/11/2020
Jordan/AM-ALSR-4020/2020	ncov	EPI_ISL_636381	?	2020-10-03	Asia	Jordan	Amman		Asia	Jordan	Amman	genome	29829	Human	?	?	20B	B.1.1.312	GR	Biolab Diagnostic Laboratories	Andersen lab at Scripps Research	Issa Abu-Dayyeh et al	https://www.gisaid.org	?	?	13/11/2020
Jordan/AM-ALSR-4021/2020	ncov	EPI_ISL_636382	?	2020-10-03	Asia	Jordan	Amman		Asia	Jordan	Amman	genome	29832	Human	?	?	20B	B.1.1.312	GR	Biolab Diagnostic Laboratories	Andersen lab at Scripps Research	Issa Abu-Dayyeh et al	https://www.gisaid.org	?	?	13/11/2020
Jordan/AM-ALSR-4022/2020	ncov	EPI_ISL_636383	?	2020-10-03	Asia	Jordan	Amman		Asia	Jordan	Amman	genome	29900	Human	?	?	20B	B.1.1.312	GR	Biolab Diagnostic Laboratories	Andersen lab at Scripps Research	Issa Abu-Dayyeh et al	https://www.gisaid.org	?	?	13/11/2020
Jordan/AM-ALSR-4023/2020	ncov	EPI_ISL_636384	?	2020-10-03	Asia	Jordan	Amman		Asia	Jordan	Amman	genome	29902	Human	?	?	20B	B.1.1.312	GR	Biolab Diagnostic Laboratories	Andersen lab at Scripps Research	Issa Abu-Dayyeh et al	https://www.gisaid.org	?	?	13/11/2020
Jordan/AM-ALSR-4024/2020	ncov	EPI_ISL_636385	?	2020-10-02	Asia	Jordan	Amman		Asia	Jordan	Amman	genome	29834	Human	?	?	20B	B.1.1.312	GR	Biolab Diagnostic Laboratories	Andersen lab at Scripps Research	Issa Abu-Dayyeh et al	https://www.gisaid.org	?	?	13/11/2020
Jordan/AM-ALSR-4025/2020	ncov	EPI_ISL_636386	?	2020-10-03	Asia	Jordan	Amman		Asia	Jordan	Amman	genome	29883	Human	?	?	20B	B.1.1	GR	Biolab Diagnostic Laboratories	Andersen lab at Scripps Research	Issa Abu-Dayyeh et al	https://www.gisaid.org	?	?	13/11/2020
Jordan/AM-ALSR-4026/2020	ncov	EPI_ISL_636387	?	2020-10-03	Asia	Jordan	Amman		Asia	Jordan	Amman	genome	29772	Human	?	?	20B	B.1.1.312	GR	Biolab Diagnostic Laboratories	Andersen lab at Scripps Research	Issa Abu-Dayyeh et al	https://www.gisaid.org	?	?	13/11/2020
Jordan/AM-ALSR-4027/2020	ncov	EPI_ISL_636388	?	2020-10-03	Asia	Jordan	Amman		Asia	Jordan	Amman	genome	29834	Human	?	?	20B	B.1.1.312	GR	Biolab Diagnostic Laboratories	Andersen lab at Scripps Research	Issa Abu-Dayyeh et al	https://www.gisaid.org	?	?	13/11/2020
Jordan/AM-ALSR-4028/2020	ncov	EPI_ISL_636389	?	2020-10-03	Asia	Jordan	Amman		Asia	Jordan	Amman	genome	29902	Human	?	?	20B	B.1.1.12	GR	Biolab Diagnostic Laboratories	Andersen lab at Scripps Research	Issa Abu-Dayyeh et al	https://www.gisaid.org	?	?	13/11/2020
Jordan/AM-ALSR-4029/2020	ncov	EPI_ISL_636390	?	2020-10-02	Asia	Jordan	Amman		Asia	Jordan	Amman	genome	29864	Human	?	?	20B	B.1.1.312	GR	Biolab Diagnostic Laboratories	Andersen lab at Scripps Research	Issa Abu-Dayyeh et al	https://www.gisaid.org	?	?	13/11/2020
Jordan/AM-ALSR-4031/2020	ncov	EPI_ISL_636391	?	2020-10-03	Asia	Jordan	Amman		Asia	Jordan	Amman	genome	29902	Human	?	?	20B	B.1.1.312	GR	Biolab Diagnostic Laboratories	Andersen lab at Scripps Research	Issa Abu-Dayyeh et al	https://www.gisaid.org	?	?	13/11/2020
Jordan/AM-ALSR-4032/2020	ncov	EPI_ISL_636392	?	2020-10-03	Asia	Jordan	Amman		Asia	Jordan	Amman	genome	29901	Human	?	?	20B	B.1.1	GR	Biolab Diagnostic Laboratories	Andersen lab at Scripps Research	Issa Abu-Dayyeh et al	https://www.gisaid.org	?	?	13/11/2020
Jordan/AM-ALSR-4033/2020	ncov	EPI_ISL_636393	?	2020-10-03	Asia	Jordan	Amman		Asia	Jordan	Amman	genome	29797	Human	?	?	20B	B.1.1.312	GR	Biolab Diagnostic Laboratories	Andersen lab at Scripps Research	Issa Abu-Dayyeh et al	https://www.gisaid.org	?	?	13/11/2020
Jordan/AM-ALSR-4034/2020	ncov	EPI_ISL_636394	?	2020-10-03	Asia	Jordan	Amman		Asia	Jordan	Amman	genome	29864	Human	?	?	20B	B.1.1.312	GR	Biolab Diagnostic Laboratories	Andersen lab at Scripps Research	Issa Abu-Dayyeh et al	https://www.gisaid.org	?	?	13/11/2020
Jordan/AM-ALSR-4035/2020	ncov	EPI_ISL_636395	?	2020-10-03	Asia	Jordan	Amman		Asia	Jordan	Amman	genome	29900	Human	?	?	20B	B.1.1	GR	Biolab Diagnostic Laboratories	Andersen lab at Scripps Research	Issa Abu-Dayyeh et al	https://www.gisaid.org	?	?	13/11/2020
Jordan/AM-ALSR-4036/2020	ncov	EPI_ISL_636396	?	2020-10-03	Asia	Jordan	Amman		Asia	Jordan	Amman	genome	29897	Human	?	?	20B	B.1.1	GR	Biolab Diagnostic Laboratories	Andersen lab at Scripps Research	Issa Abu-Dayyeh et al	https://www.gisaid.org	?	?	13/11/2020
Jordan/AM-ALSR-4037/2020	ncov	EPI_ISL_636397	?	2020-10-03	Asia	Jordan	Amman		Asia	Jordan	Amman	genome	29854	Human	?	?	20B	B.1.1	GR	Biolab Diagnostic Laboratories	Andersen lab at Scripps Research	Issa Abu-Dayyeh et al	https://www.gisaid.org	?	?	13/11/2020
Jordan/AM-ALSR-4038/2020	ncov	EPI_ISL_636398	?	2020-10-03	Asia	Jordan	Amman		Asia	Jordan	Amman	genome	29902	Human	?	?	20B	B.1.1	GR	Biolab Diagnostic Laboratories	Andersen lab at Scripps Research	Issa Abu-Dayyeh et al	https://www.gisaid.org	?	?	13/11/2020
Jordan/AM-ALSR-4039/2020	ncov	EPI_ISL_636399	?	2020-10-03	Asia	Jordan	Amman		Asia	Jordan	Amman	genome	29899	Human	?	?	20A	B.1.36.10	GH	Biolab Diagnostic Laboratories	Andersen lab at Scripps Research	Issa Abu-Dayyeh et al	https://www.gisaid.org	?	?	13/11/2020
Jordan/AM-ALSR-4040/2020	ncov	EPI_ISL_636400	?	2020-10-03	Asia	Jordan	Amman		Asia	Jordan	Amman	genome	29902	Human	?	?	20A	B.1.36	GH	Biolab Diagnostic Laboratories	Andersen lab at Scripps Research	Issa Abu-Dayyeh et al	https://www.gisaid.org	?	?	13/11/2020
Jordan/AM-ALSR-4041/2020	ncov	EPI_ISL_636401	?	2020-10-03	Asia	Jordan	Amman		Asia	Jordan	Amman	genome	29899	Human	?	?	20B	B.1.1	GR	Biolab Diagnostic Laboratories	Andersen lab at Scripps Research	Issa Abu-Dayyeh et al	https://www.gisaid.org	?	?	13/11/2020
Jordan/AM-ALSR-4042/2020	ncov	EPI_ISL_636402	?	2020-10-03	Asia	Jordan	Amman		Asia	Jordan	Amman	genome	29901	Human	?	?	20B	B.1.1	GR	Biolab Diagnostic Laboratories	Andersen lab at Scripps Research	Issa Abu-Dayyeh et al	https://www.gisaid.org	?	?	13/11/2020
Jordan/AM-ALSR-4043/2020	ncov	EPI_ISL_636403	?	2020-10-03	Asia	Jordan	Amman		Asia	Jordan	Amman	genome	29834	Human	?	?	20B	B.1.1	GR	Biolab Diagnostic Laboratories	Andersen lab at Scripps Research	Issa Abu-Dayyeh et al	https://www.gisaid.org	?	?	13/11/2020
Jordan/AM-ALSR-4044/2020	ncov	EPI_ISL_636404	?	2020-10-03	Asia	Jordan	Amman		Asia	Jordan	Amman	genome	29901	Human	?	?	20B	B.1.1	GR	Biolab Diagnostic Laboratories	Andersen lab at Scripps Research	Issa Abu-Dayyeh et al	https://www.gisaid.org	?	?	13/11/2020
Jordan/AM-ALSR-4045/2020	ncov	EPI_ISL_636405	?	2020-10-03	Asia	Jordan	Amman		Asia	Jordan	Amman	genome	29852	Human	?	?	20B	B.1.1	GR	Biolab Diagnostic Laboratories	Andersen lab at Scripps Research	Issa Abu-Dayyeh et al	https://www.gisaid.org	?	?	13/11/2020
Jordan/AM-ALSR-4046/2020	ncov	EPI_ISL_636406	?	2020-10-03	Asia	Jordan	Amman		Asia	Jordan	Amman	genome	29865	Human	?	?	20B	B.1.1	GR	Biolab Diagnostic Laboratories	Andersen lab at Scripps Research	Issa Abu-Dayyeh et al	https://www.gisaid.org	?	?	13/11/2020
Jordan/AM-ALSR-4047/2020	ncov	EPI_ISL_636407	?	2020-10-03	Asia	Jordan	Amman		Asia	Jordan	Amman	genome	29895	Human	?	?	20B	B.1.1	GR	Biolab Diagnostic Laboratories	Andersen lab at Scripps Research	Issa Abu-Dayyeh et al	https://www.gisaid.org	?	?	13/11/2020
Jordan/AM-ALSR-4048/2020	ncov	EPI_ISL_636408	?	2020-10-03	Asia	Jordan	Amman		Asia	Jordan	Amman	genome	29759	Human	?	?	20B	B.1.1.312	GR	Biolab Diagnostic Laboratories	Andersen lab at Scripps Research	Issa Abu-Dayyeh et al	https://www.gisaid.org	?	?	13/11/2020
Jordan/AM-ALSR-4049/2020	ncov	EPI_ISL_636409	?	2020-10-03	Asia	Jordan	Amman		Asia	Jordan	Amman	genome	29862	Human	?	?	20B	B.1.1.312	GR	Biolab Diagnostic Laboratories	Andersen lab at Scripps Research	Issa Abu-Dayyeh et al	https://www.gisaid.org	?	?	13/11/2020
Jordan/AM-ALSR-4050/2020	ncov	EPI_ISL_636410	?	2020-10-03	Asia	Jordan	Amman		Asia	Jordan	Amman	genome	29902	Human	?	?	20A	B.1.36.10	GH	Biolab Diagnostic Laboratories	Andersen lab at Scripps Research	Issa Abu-Dayyeh et al	https://www.gisaid.org	?	?	13/11/2020
Jordan/AM-ALSR-4051/2020	ncov	EPI_ISL_636411	?	2020-10-03	Asia	Jordan	Amman		Asia	Jordan	Amman	genome	29899	Human	?	?	20A	B.1.36	GH	Biolab Diagnostic Laboratories	Andersen lab at Scripps Research	Issa Abu-Dayyeh et al	https://www.gisaid.org	?	?	13/11/2020
Jordan/AM-ALSR-4052/2020	ncov	EPI_ISL_636412	?	2020-10-03	Asia	Jordan	Amman		Asia	Jordan	Amman	genome	29900	Human	?	?	20B	B.1.1.312	GR	Biolab Diagnostic Laboratories	Andersen lab at Scripps Research	Issa Abu-Dayyeh et al	https://www.gisaid.org	?	?	13/11/2020
Jordan/AM-ALSR-4053/2020	ncov	EPI_ISL_636413	?	2020-10-03	Asia	Jordan	Amman		Asia	Jordan	Amman	genome	29900	Human	?	?	20B	B.1.1	GR	Biolab Diagnostic Laboratories	Andersen lab at Scripps Research	Issa Abu-Dayyeh et al	https://www.gisaid.org	?	?	13/11/2020
Jordan/AM-ALSR-4054/2020	ncov	EPI_ISL_636414	?	2020-10-03	Asia	Jordan	Amman		Asia	Jordan	Amman	genome	29898	Human	?	?	20B	B.1.1	GR	Biolab Diagnostic Laboratories	Andersen lab at Scripps Research	Issa Abu-Dayyeh et al	https://www.gisaid.org	?	?	13/11/2020
Jordan/AM-ALSR-4055/2020	ncov	EPI_ISL_636415	?	2020-10-03	Asia	Jordan	Amman		Asia	Jordan	Amman	genome	29897	Human	?	?	20B	B.1.1	GR	Biolab Diagnostic Laboratories	Andersen lab at Scripps Research	Issa Abu-Dayyeh et al	https://www.gisaid.org	?	?	13/11/2020
Jordan/AM-ALSR-4056/2020	ncov	EPI_ISL_636416	?	2020-10-03	Asia	Jordan	Amman		Asia	Jordan	Amman	genome	29902	Human	?	?	20B	B.1.1.312	GR	Biolab Diagnostic Laboratories	Andersen lab at Scripps Research	Issa Abu-Dayyeh et al	https://www.gisaid.org	?	?	13/11/2020
Jordan/AM-ALSR-4057/2020	ncov	EPI_ISL_636417	?	2020-10-03	Asia	Jordan	Amman		Asia	Jordan	Amman	genome	29901	Human	?	?	20B	B.1.1	GR	Biolab Diagnostic Laboratories	Andersen lab at Scripps Research	Issa Abu-Dayyeh et al	https://www.gisaid.org	?	?	13/11/2020
Jordan/AM-ALSR-4058/2020	ncov	EPI_ISL_636418	?	2020-10-03	Asia	Jordan	Amman		Asia	Jordan	Amman	genome	29902	Human	?	?	20B	B.1.1.312	GR	Biolab Diagnostic Laboratories	Andersen lab at Scripps Research	Issa Abu-Dayyeh et al	https://www.gisaid.org	?	?	13/11/2020
Jordan/AM-ALSR-4059/2020	ncov	EPI_ISL_636419	?	2020-10-03	Asia	Jordan	Amman		Asia	Jordan	Amman	genome	29899	Human	?	?	20B	B.1.1.312	GR	Biolab Diagnostic Laboratories	Andersen lab at Scripps Research	Issa Abu-Dayyeh et al	https://www.gisaid.org	?	?	13/11/2020
Jordan/AM-ALSR-4060/2020	ncov	EPI_ISL_636420	?	2020-10-03	Asia	Jordan	Amman		Asia	Jordan	Amman	genome	29902	Human	?	?	20B	B.1.1.312	GR	Biolab Diagnostic Laboratories	Andersen lab at Scripps Research	Issa Abu-Dayyeh et al	https://www.gisaid.org	?	?	13/11/2020
Jordan/AM-ALSR-4061/2020	ncov	EPI_ISL_636421	?	2020-10-03	Asia	Jordan	Amman		Asia	Jordan	Amman	genome	29856	Human	?	?	20B	B.1.1.312	GR	Biolab Diagnostic Laboratories	Andersen lab at Scripps Research	Issa Abu-Dayyeh et al	https://www.gisaid.org	?	?	13/11/2020
Jordan/AM-ALSR-4062/2020	ncov	EPI_ISL_636422	?	2020-10-03	Asia	Jordan	Amman		Asia	Jordan	Amman	genome	29878	Human	?	?	20B	B.1.1	GR	Biolab Diagnostic Laboratories	Andersen lab at Scripps Research	Issa Abu-Dayyeh et al	https://www.gisaid.org	?	?	13/11/2020
Jordan/AM-ALSR-4063/2020	ncov	EPI_ISL_636423	?	2020-10-03	Asia	Jordan	Amman		Asia	Jordan	Amman	genome	29902	Human	?	?	20B	B.1.1	GR	Biolab Diagnostic Laboratories	Andersen lab at Scripps Research	Issa Abu-Dayyeh et al	https://www.gisaid.org	?	?	13/11/2020
Jordan/AM-ALSR-4064/2020	ncov	EPI_ISL_636424	?	2020-10-03	Asia	Jordan	Amman		Asia	Jordan	Amman	genome	29899	Human	?	?	20B	B.1.1.312	GR	Biolab Diagnostic Laboratories	Andersen lab at Scripps Research	Issa Abu-Dayyeh et al	https://www.gisaid.org	?	?	13/11/2020
Jordan/AM-ALSR-4065/2020	ncov	EPI_ISL_636425	?	2020-10-03	Asia	Jordan	Amman		Asia	Jordan	Amman	genome	29878	Human	?	?	20B	B.1.1	GR	Biolab Diagnostic Laboratories	Andersen lab at Scripps Research	Issa Abu-Dayyeh et al	https://www.gisaid.org	?	?	13/11/2020
Jordan/AM-ALSR-4066/2020	ncov	EPI_ISL_636426	?	2020-10-03	Asia	Jordan	Amman		Asia	Jordan	Amman	genome	29811	Human	?	?	20B	B.1.1	GR	Biolab Diagnostic Laboratories	Andersen lab at Scripps Research	Issa Abu-Dayyeh et al	https://www.gisaid.org	?	?	13/11/2020
Jordan/AM-ALSR-4067/2020	ncov	EPI_ISL_636427	?	2020-10-03	Asia	Jordan	Amman		Asia	Jordan	Amman	genome	29898	Human	?	?	20B	B.1.1	GR	Biolab Diagnostic Laboratories	Andersen lab at Scripps Research	Issa Abu-Dayyeh et al	https://www.gisaid.org	?	?	13/11/2020
Jordan/AM-ALSR-4068/2020	ncov	EPI_ISL_636428	?	2020-10-03	Asia	Jordan	Amman		Asia	Jordan	Amman	genome	29901	Human	?	?	20B	B.1.1.312	GR	Biolab Diagnostic Laboratories	Andersen lab at Scripps Research	Issa Abu-Dayyeh et al	https://www.gisaid.org	?	?	13/11/2020
Jordan/AM-ALSR-4069/2020	ncov	EPI_ISL_636429	?	2020-10-03	Asia	Jordan	Amman		Asia	Jordan	Amman	genome	29892	Human	?	?	20B	B.1.1.312	GR	Biolab Diagnostic Laboratories	Andersen lab at Scripps Research	Issa Abu-Dayyeh et al	https://www.gisaid.org	?	?	13/11/2020
Jordan/AM-ALSR-4070/2020	ncov	EPI_ISL_636430	?	2020-10-03	Asia	Jordan	Amman		Asia	Jordan	Amman	genome	29864	Human	?	?	20B	B.1.1.7	GR	Biolab Diagnostic Laboratories	Andersen lab at Scripps Research	Issa Abu-Dayyeh et al	https://www.gisaid.org	?	?	13/11/2020
Jordan/AM-ALSR-4071/2020	ncov	EPI_ISL_636431	?	2020-10-03	Asia	Jordan	Amman		Asia	Jordan	Amman	genome	29864	Human	?	?	20B	B.1.1.7	GR	Biolab Diagnostic Laboratories	Andersen lab at Scripps Research	Issa Abu-Dayyeh et al	https://www.gisaid.org	?	?	13/11/2020
Jordan/AM-ALSR-4072/2020	ncov	EPI_ISL_636432	?	2020-10-03	Asia	Jordan	Amman		Asia	Jordan	Amman	genome	29902	Human	?	?	20B	B.1.1.51	GR	Biolab Diagnostic Laboratories	Andersen lab at Scripps Research	Issa Abu-Dayyeh et al	https://www.gisaid.org	?	?	13/11/2020
Jordan/AM-ALSR-4073/2020	ncov	EPI_ISL_636433	?	2020-10-03	Asia	Jordan	Amman		Asia	Jordan	Amman	genome	29900	Human	?	?	20B	B.1.1.312	GR	Biolab Diagnostic Laboratories	Andersen lab at Scripps Research	Issa Abu-Dayyeh et al	https://www.gisaid.org	?	?	13/11/2020
Jordan/AM-ALSR-4074/2020	ncov	EPI_ISL_636434	?	2020-10-03	Asia	Jordan	Amman		Asia	Jordan	Amman	genome	29865	Human	?	?	20B	B.1.1	GR	Biolab Diagnostic Laboratories	Andersen lab at Scripps Research	Issa Abu-Dayyeh et al	https://www.gisaid.org	?	?	13/11/2020
Jordan/AM-ALSR-4075/2020	ncov	EPI_ISL_636435	?	2020-10-03	Asia	Jordan	Amman		Asia	Jordan	Amman	genome	29901	Human	?	?	20B	B.1.1.25	GR	Biolab Diagnostic Laboratories	Andersen lab at Scripps Research	Issa Abu-Dayyeh et al	https://www.gisaid.org	?	?	13/11/2020
Jordan/AM-ALSR-4076/2020	ncov	EPI_ISL_636436	?	2020-10-03	Asia	Jordan	Amman		Asia	Jordan	Amman	genome	29900	Human	?	?	20B	B.1.1.25	GR	Biolab Diagnostic Laboratories	Andersen lab at Scripps Research	Issa Abu-Dayyeh et al	https://www.gisaid.org	?	?	13/11/2020
Jordan/AM-ALSR-4077/2020	ncov	EPI_ISL_636437	?	2020-10-03	Asia	Jordan	Amman		Asia	Jordan	Amman	genome	29901	Human	?	?	20B	B.1.1	GR	Biolab Diagnostic Laboratories	Andersen lab at Scripps Research	Issa Abu-Dayyeh et al	https://www.gisaid.org	?	?	13/11/2020
Jordan/AM-ALSR-4078/2020	ncov	EPI_ISL_636438	?	2020-10-03	Asia	Jordan	Amman		Asia	Jordan	Amman	genome	29860	Human	?	?	20A	B.1.36	GH	Biolab Diagnostic Laboratories	Andersen lab at Scripps Research	Issa Abu-Dayyeh et al	https://www.gisaid.org	?	?	13/11/2020
Jordan/AM-ALSR-4079/2020	ncov	EPI_ISL_636439	?	2020-10-03	Asia	Jordan	Amman		Asia	Jordan	Amman	genome	29830	Human	?	?	20B	B.1.1.312	GR	Biolab Diagnostic Laboratories	Andersen lab at Scripps Research	Issa Abu-Dayyeh et al	https://www.gisaid.org	?	?	13/11/2020
Jordan/AM-ALSR-4080/2020	ncov	EPI_ISL_636440	?	2020-10-03	Asia	Jordan	Amman		Asia	Jordan	Amman	genome	29831	Human	?	?	20B	B.1.1	GR	Biolab Diagnostic Laboratories	Andersen lab at Scripps Research	Issa Abu-Dayyeh et al	https://www.gisaid.org	?	?	13/11/2020
Jordan/AM-ALSR-4081/2020	ncov	EPI_ISL_636441	?	2020-10-03	Asia	Jordan	Amman		Asia	Jordan	Amman	genome	29902	Human	?	?	20B	B.1.1	GR	Biolab Diagnostic Laboratories	Andersen lab at Scripps Research	Issa Abu-Dayyeh et al	https://www.gisaid.org	?	?	13/11/2020
Jordan/AM-ALSR-4082/2020	ncov	EPI_ISL_636442	?	2020-10-03	Asia	Jordan	Amman		Asia	Jordan	Amman	genome	29832	Human	?	?	20B	B.1.1	GR	Biolab Diagnostic Laboratories	Andersen lab at Scripps Research	Issa Abu-Dayyeh et al	https://www.gisaid.org	?	?	13/11/2020
Jordan/AM-ALSR-4083/2020	ncov	EPI_ISL_636443	?	2020-10-03	Asia	Jordan	Amman		Asia	Jordan	Amman	genome	29900	Human	?	?	20B	B.1.1	GR	Biolab Diagnostic Laboratories	Andersen lab at Scripps Research	Issa Abu-Dayyeh et al	https://www.gisaid.org	?	?	13/11/2020
Jordan/AM-ALSR-4084/2020	ncov	EPI_ISL_636444	?	2020-10-03	Asia	Jordan	Amman		Asia	Jordan	Amman	genome	29902	Human	?	?	20B	B.1.1.312	GR	Biolab Diagnostic Laboratories	Andersen lab at Scripps Research	Issa Abu-Dayyeh et al	https://www.gisaid.org	?	?	13/11/2020
Jordan/AM-ALSR-4085/2020	ncov	EPI_ISL_636445	?	2020-10-03	Asia	Jordan	Amman		Asia	Jordan	Amman	genome	29840	Human	?	?	20B	B.1.1	GR	Biolab Diagnostic Laboratories	Andersen lab at Scripps Research	Issa Abu-Dayyeh et al	https://www.gisaid.org	?	?	13/11/2020
Jordan/AM-ALSR-4086/2020	ncov	EPI_ISL_636446	?	2020-10-03	Asia	Jordan	Amman		Asia	Jordan	Amman	genome	29897	Human	?	?	20B	B.1.1.66	GR	Biolab Diagnostic Laboratories	Andersen lab at Scripps Research	Issa Abu-Dayyeh et al	https://www.gisaid.org	?	?	13/11/2020
Jordan/AM-ALSR-4087/2020	ncov	EPI_ISL_636447	?	2020-10-03	Asia	Jordan	Amman		Asia	Jordan	Amman	genome	29898	Human	?	?	20B	B.1.1.66	GR	Biolab Diagnostic Laboratories	Andersen lab at Scripps Research	Issa Abu-Dayyeh et al	https://www.gisaid.org	?	?	13/11/2020
Jordan/AM-ALSR-4088/2020	ncov	EPI_ISL_636448	?	2020-10-03	Asia	Jordan	Amman		Asia	Jordan	Amman	genome	29831	Human	?	?	20B	B.1.1.66	GR	Biolab Diagnostic Laboratories	Andersen lab at Scripps Research	Issa Abu-Dayyeh et al	https://www.gisaid.org	?	?	13/11/2020
Jordan/AM-ALSR-4089/2020	ncov	EPI_ISL_636449	?	2020-10-03	Asia	Jordan	Amman		Asia	Jordan	Amman	genome	29898	Human	?	?	20B	B.1.1.66	GR	Biolab Diagnostic Laboratories	Andersen lab at Scripps Research	Issa Abu-Dayyeh et al	https://www.gisaid.org	?	?	13/11/2020
Jordan/AM-ALSR-4090/2020	ncov	EPI_ISL_636450	?	2020-10-03	Asia	Jordan	Amman		Asia	Jordan	Amman	genome	29899	Human	?	?	20B	B.1.1.312	GR	Biolab Diagnostic Laboratories	Andersen lab at Scripps Research	Issa Abu-Dayyeh et al	https://www.gisaid.org	?	?	13/11/2020
Jordan/AM-ALSR-4091/2020	ncov	EPI_ISL_636451	?	2020-10-03	Asia	Jordan	Amman		Asia	Jordan	Amman	genome	29900	Human	?	?	20B	B.1.1.46	GR	Biolab Diagnostic Laboratories	Andersen lab at Scripps Research	Issa Abu-Dayyeh et al	https://www.gisaid.org	?	?	13/11/2020
Jordan/AM-ALSR-4092/2020	ncov	EPI_ISL_636452	?	2020-10-03	Asia	Jordan	Amman		Asia	Jordan	Amman	genome	29870	Human	?	?	20B	B.1.1	GR	Biolab Diagnostic Laboratories	Andersen lab at Scripps Research	Issa Abu-Dayyeh et al	https://www.gisaid.org	?	?	13/11/2020
Jordan/AM-ALSR-4093/2020	ncov	EPI_ISL_636453	?	2020-10-03	Asia	Jordan	Amman		Asia	Jordan	Amman	genome	29901	Human	?	?	20B	B.1.1.312	GR	Biolab Diagnostic Laboratories	Andersen lab at Scripps Research	Issa Abu-Dayyeh et al	https://www.gisaid.org	?	?	13/11/2020
Jordan/AM-ALSR-4094/2020	ncov	EPI_ISL_636454	?	2020-10-03	Asia	Jordan	Amman		Asia	Jordan	Amman	genome	29831	Human	?	?	20B	B.1.1	GR	Biolab Diagnostic Laboratories	Andersen lab at Scripps Research	Issa Abu-Dayyeh et al	https://www.gisaid.org	?	?	13/11/2020
Jordan/AM-ALSR-4095/2020	ncov	EPI_ISL_636455	?	2020-10-03	Asia	Jordan	Amman		Asia	Jordan	Amman	genome	29901	Human	?	?	20B	B.1.1.312	GR	Biolab Diagnostic Laboratories	Andersen lab at Scripps Research	Issa Abu-Dayyeh et al	https://www.gisaid.org	?	?	13/11/2020
Jordan/AM-ALSR-4096/2020	ncov	EPI_ISL_636456	?	2020-10-03	Asia	Jordan	Amman		Asia	Jordan	Amman	genome	29834	Human	?	?	20B	B.1.1	GR	Biolab Diagnostic Laboratories	Andersen lab at Scripps Research	Issa Abu-Dayyeh et al	https://www.gisaid.org	?	?	13/11/2020
Jordan/AM-ALSR-4097/2020	ncov	EPI_ISL_636457	?	2020-10-03	Asia	Jordan	Amman		Asia	Jordan	Amman	genome	29902	Human	?	?	20B	B.1.1	GR	Biolab Diagnostic Laboratories	Andersen lab at Scripps Research	Issa Abu-Dayyeh et al	https://www.gisaid.org	?	?	13/11/2020
Jordan/AM-ALSR-4098/2020	ncov	EPI_ISL_636458	?	2020-10-03	Asia	Jordan	Amman		Asia	Jordan	Amman	genome	29896	Human	?	?	20B	B.1.1	GR	Biolab Diagnostic Laboratories	Andersen lab at Scripps Research	Issa Abu-Dayyeh et al	https://www.gisaid.org	?	?	13/11/2020
Jordan/IR-ALSR-2578/2020	ncov	EPI_ISL_635777	?	2020-06-25	Asia	Jordan	Irbid		Asia	Jordan	Irbid	genome	29829	Human	?	?	19B	A	S	Biolab Diagnostic Laboratories	Andersen lab at Scripps Research	Issa Abu-Dayyeh et al	https://www.gisaid.org	?	?	13/11/2020
Jordan/IR-ALSR-3902/2020	ncov	EPI_ISL_636268	?	2020-09-30	Asia	Jordan	Irbid		Asia	Jordan	Irbid	genome	29899	Human	?	?	20A	B.1.36.10	GH	Biolab Diagnostic Laboratories	Andersen lab at Scripps Research	Issa Abu-Dayyeh et al	https://www.gisaid.org	?	?	13/11/2020
Jordan/IR-ALSR-3917/2020	ncov	EPI_ISL_636283	?	2020-09-30	Asia	Jordan	Irbid		Asia	Jordan	Irbid	genome	29902	Human	?	?	20A	B.1.36.10	GH	Biolab Diagnostic Laboratories	Andersen lab at Scripps Research	Issa Abu-Dayyeh et al	https://www.gisaid.org	?	?	13/11/2020
Jordan/IR-ALSR-3949/2020	ncov	EPI_ISL_636313	?	2020-09-30	Asia	Jordan	Irbid		Asia	Jordan	Irbid	genome	29865	Human	?	?	20B	B.1.1.25	GR	Biolab Diagnostic Laboratories	Andersen lab at Scripps Research	Issa Abu-Dayyeh et al	https://www.gisaid.org	?	?	13/11/2020
Jordan/MA-ALSR-2581/2020	ncov	EPI_ISL_635779	?	2020-06-01	Asia	Jordan	Mafraq		Asia	Jordan	Mafraq	genome	29902	Human	?	?	20A	B.1	G	Biolab Diagnostic Laboratories	Andersen lab at Scripps Research	Issa Abu-Dayyeh et al	https://www.gisaid.org	?	?	13/11/2020
Jordan/MA-ALSR-2583/2020	ncov	EPI_ISL_635780	?	2020-06-04	Asia	Jordan	Mafraq		Asia	Jordan	Mafraq	genome	29849	Human	?	?	20A	B.1	G	Biolab Diagnostic Laboratories	Andersen lab at Scripps Research	Issa Abu-Dayyeh et al	https://www.gisaid.org	?	?	13/11/2020
Jordan/SR-032/2020	ncov	EPI_ISL_429992	MT811544.1	2020-03-22	Asia	Jordan	Amman		Asia	Jordan	Amman	genome	29409	Human	?	?	20C	B.1	GH	Biolab Diagnostic Laboratories	Andersen lab at Scripps Research	Issa Abu-Dayyeh et al	https://www.gisaid.org	?	?	24/04/2020
Jordan/SR-033/2020	ncov	EPI_ISL_429993	MT811545.1	2020-03-16	Asia	Jordan	Amman		Asia	Jordan	Amman	genome	29409	Human	?	?	20B	B.1.1	GR	Biolab Diagnostic Laboratories	Andersen lab at Scripps Research	Issa Abu-Dayyeh et al	https://www.gisaid.org	?	?	24/04/2020
Jordan/SR-0333/2020	ncov	EPI_ISL_450186	?	2020-04-07	Asia	Jordan	Amman		Asia	Jordan	Amman	genome	29864	Human	?	?	19A	B.2.1	V	Biolab Diagnostic Laboratories	Andersen lab at Scripps Research	Issa Abu-Dayyeh et al	https://www.gisaid.org	?	?	20/05/2020
Jordan/SR-0335/2020	ncov	EPI_ISL_450187	?	2020-04-08	Asia	Jordan	Amman		Asia	Jordan	Amman	genome	29864	Human	?	?	20A	B.1.246	GH	Biolab Diagnostic Laboratories	Andersen lab at Scripps Research	Issa Abu-Dayyeh et al	https://www.gisaid.org	?	?	20/05/2020
Jordan/SR-0336/2020	ncov	EPI_ISL_450188	?	2020-04-06	Asia	Jordan	Amman		Asia	Jordan	Amman	genome	29903	Human	?	?	19B	A	S	Biolab Diagnostic Laboratories	Andersen lab at Scripps Research	Issa Abu-Dayyeh et al	https://www.gisaid.org	?	?	20/05/2020
Jordan/SR-0338/2020	ncov	EPI_ISL_450189	?	2020-04-06	Asia	Jordan	Amman		Asia	Jordan	Amman	genome	29883	Human	?	?	19A	B.2.1	V	Biolab Diagnostic Laboratories	Andersen lab at Scripps Research	Issa Abu-Dayyeh et al	https://www.gisaid.org	?	?	20/05/2020
Jordan/SR-034/2020	ncov	EPI_ISL_429994	MT811546.1	2020-03-17	Asia	Jordan	Amman		Asia	Jordan	Amman	genome	29409	Human	?	?	20B	B.1.1	GR	Biolab Diagnostic Laboratories	Andersen lab at Scripps Research	Issa Abu-Dayyeh et al	https://www.gisaid.org	?	?	24/04/2020
Jordan/SR-035/2020	ncov	EPI_ISL_429995	MT811547.1	2020-03-30	Asia	Jordan	Amman		Asia	Jordan	Amman	genome	29412	Human	?	?	19A	B.2.6	V	Biolab Diagnostic Laboratories	Andersen lab at Scripps Research	Issa Abu-Dayyeh et al	https://www.gisaid.org	?	?	24/04/2020
Jordan/SR-036/2020	ncov	EPI_ISL_429996	MT811548.1	2020-03-23	Asia	Jordan	Amman		Asia	Jordan	Amman	genome	29409	Human	?	?	20C	B.1	GH	Biolab Diagnostic Laboratories	Andersen lab at Scripps Research	Issa Abu-Dayyeh et al	https://www.gisaid.org	?	?	24/04/2020
Jordan/SR-037/2020	ncov	EPI_ISL_429997	MT811549.1	2020-03-16	Asia	Jordan	Amman		Asia	Jordan	Amman	genome	29409	Human	?	?	19A	B.2.1	V	Biolab Diagnostic Laboratories	Andersen lab at Scripps Research	Issa Abu-Dayyeh et al	https://www.gisaid.org	?	?	24/04/2020
Jordan/SR-039/2020	ncov	EPI_ISL_429998	MT811550.1	2020-03-28	Asia	Jordan	Amman		Asia	Jordan	Amman	genome	29409	Human	?	?	19B	A.5	S	Biolab Diagnostic Laboratories	Andersen lab at Scripps Research	Issa Abu-Dayyeh et al	https://www.gisaid.org	?	?	24/04/2020
Jordan/SR-041/2020	ncov	EPI_ISL_429999	MT811551.1	2020-03-17	Asia	Jordan	Amman		Asia	Jordan	Amman	genome	29409	Human	?	?	20B	B.1.1	GR	Biolab Diagnostic Laboratories	Andersen lab at Scripps Research	Issa Abu-Dayyeh et al	https://www.gisaid.org	?	?	24/04/2020
Jordan/SR-042/2020	ncov	EPI_ISL_430000	MT811552.1	2020-03-30	Asia	Jordan	Amman		Asia	Jordan	Amman	genome	29412	Human	?	?	19A	B.2.6	V	Biolab Diagnostic Laboratories	Andersen lab at Scripps Research	Issa Abu-Dayyeh et al	https://www.gisaid.org	?	?	24/04/2020
Jordan/SR-043/2020	ncov	EPI_ISL_430001	MT811553.1	2020-03-17	Asia	Jordan	Amman		Asia	Jordan	Amman	genome	29409	Human	?	?	20B	B.1.1	GR	Biolab Diagnostic Laboratories	Andersen lab at Scripps Research	Issa Abu-Dayyeh et al	https://www.gisaid.org	?	?	24/04/2020
Jordan/SR-044/2020	ncov	EPI_ISL_430002	MT811554.1	2020-03-16	Asia	Jordan	Amman		Asia	Jordan	Amman	genome	29409	Human	?	?	20B	B.1.1	GR	Biolab Diagnostic Laboratories	Andersen lab at Scripps Research	Issa Abu-Dayyeh et al	https://www.gisaid.org	?	?	24/04/2020
Jordan/SR-045/2020	ncov	EPI_ISL_430003	MT811555.1	2020-03-16	Asia	Jordan	Amman		Asia	Jordan	Amman	genome	29409	Human	?	?	20B	B.1.1	GR	Biolab Diagnostic Laboratories	Andersen lab at Scripps Research	Issa Abu-Dayyeh et al	https://www.gisaid.org	?	?	24/04/2020
Jordan/SR-046/2020	ncov	EPI_ISL_430004	MT811556.1	2020-03-17	Asia	Jordan	Amman		Asia	Jordan	Amman	genome	29409	Human	?	?	20B	B.1.1	GR	Biolab Diagnostic Laboratories	Andersen lab at Scripps Research	Issa Abu-Dayyeh et al	https://www.gisaid.org	?	?	24/04/2020
Jordan/SR-047/2020	ncov	EPI_ISL_430005	?	2020-03-26	Asia	Jordan	Amman		Asia	Jordan	Amman	genome	29397	Human	?	?	20A	B.1.5	G	Biolab Diagnostic Laboratories	Andersen lab at Scripps Research	Issa Abu-Dayyeh et al	https://www.gisaid.org	?	?	24/04/2020
Jordan/SR-048/2020	ncov	EPI_ISL_430006	MT811557.1	2020-03-23	Asia	Jordan	Amman		Asia	Jordan	Amman	genome	29409	Human	?	?	20C	B.1	GH	Biolab Diagnostic Laboratories	Andersen lab at Scripps Research	Issa Abu-Dayyeh et al	https://www.gisaid.org	?	?	24/04/2020
Jordan/SR-049/2020	ncov	EPI_ISL_430007	MT811558.1	2020-03-19	Asia	Jordan	Amman		Asia	Jordan	Amman	genome	29409	Human	?	?	20B	B.1.1	GR	Biolab Diagnostic Laboratories	Andersen lab at Scripps Research	Issa Abu-Dayyeh et al	https://www.gisaid.org	?	?	24/04/2020
Jordan/SR-051/2020	ncov	EPI_ISL_430008	MT811559.1	2020-04-04	Asia	Jordan	Amman		Asia	Jordan	Amman	genome	29409	Human	?	?	19A	B.2	V	Biolab Diagnostic Laboratories	Andersen lab at Scripps Research	Issa Abu-Dayyeh et al	https://www.gisaid.org	?	?	24/04/2020
Jordan/SR-052/2020	ncov	EPI_ISL_430009	MT811560.1	2020-03-30	Asia	Jordan	Irbid		Asia	Jordan	Irbid	genome	29409	Human	?	?	20B	B.1.1	GR	Biolab Diagnostic Laboratories	Andersen lab at Scripps Research	Issa Abu-Dayyeh et al	https://www.gisaid.org	?	?	24/04/2020
Jordan/SR-053/2020	ncov	EPI_ISL_430011	MT811561.1	2020-03-19	Asia	Jordan	Amman		Asia	Jordan	Amman	genome	29409	Human	?	?	19A	B.2.6	V	Biolab Diagnostic Laboratories	Andersen lab at Scripps Research	Issa Abu-Dayyeh et al	https://www.gisaid.org	?	?	24/04/2020
Jordan/SR-054/2020	ncov	EPI_ISL_430012	MT811562.1	2020-03-30	Asia	Jordan	Irbid		Asia	Jordan	Irbid	genome	29409	Human	?	?	20B	B.1.1	GR	Biolab Diagnostic Laboratories	Andersen lab at Scripps Research	Issa Abu-Dayyeh et al	https://www.gisaid.org	?	?	24/04/2020
Jordan/SR-055/2020	ncov	EPI_ISL_430013	MT811563.1	2020-04-02	Asia	Jordan	Amman		Asia	Jordan	Amman	genome	29409	Human	?	?	20B	B.1.1	GR	Biolab Diagnostic Laboratories	Andersen lab at Scripps Research	Issa Abu-Dayyeh et al	https://www.gisaid.org	?	?	24/04/2020
Jordan/SR-056/2020	ncov	EPI_ISL_430014	MT811564.1	2020-03-17	Asia	Jordan	Amman		Asia	Jordan	Amman	genome	29409	Human	?	?	19A	B.2.1	V	Biolab Diagnostic Laboratories	Andersen lab at Scripps Research	Issa Abu-Dayyeh et al	https://www.gisaid.org	?	?	24/04/2020
Jordan/SR-057/2020	ncov	EPI_ISL_430015	MT811565.1	2020-03-24	Asia	Jordan	Amman		Asia	Jordan	Amman	genome	29409	Human	?	?	19A	B.28	V	Biolab Diagnostic Laboratories	Andersen lab at Scripps Research	Issa Abu-Dayyeh et al	https://www.gisaid.org	?	?	24/04/2020
Jordan/SR-084/2020	ncov	EPI_ISL_434516	MT811566.1	2020-03-16	Asia	Jordan	Amman		Asia	Jordan	Amman	genome	29406	Human	?	?	19A	B.2.1	V	Biolab Diagnostic Laboratories	Andersen lab at Scripps Research	Issa Abu-Dayyeh et al	https://www.gisaid.org	?	?	29/04/2020
Kazakhstan/16173/2020	ncov	EPI_ISL_454497	?	2020-05-14	Asia	Kazakhstan	Nur-Sultan		Asia	Kazakhstan	Nur-Sultan	genome	29903	Human	50	Female	19B	A.2	S	RSE "National Center for Biotechnology"	RSE "National Center for Biotechnology"	Alexandr Shevtsov et al	https://www.gisaid.org	?	?	28/05/2020
Kazakhstan/16183/2020	ncov	EPI_ISL_454576	?	2020-04-14	Asia	Kazakhstan	Nur-Sultan		Asia	Kazakhstan	Nur-Sultan	genome	29903	Human	48	Female	19B	A.2	S	Laboratory of virology, National Center of Expertise	Laboratory of molecular-genetic research, National Center of Expertise, Kazakhstan National Center for Biotechnology, Kazakhstan	Abdaliyev Askar et al	https://www.gisaid.org	?	?	28/05/2020
Kazakhstan/16238/2020	ncov	EPI_ISL_454498	?	2020-04-14	Asia	Kazakhstan	Nur-Sultan		Asia	Kazakhstan	Nur-Sultan	genome	29903	Human	48	Male	19B	A.2	S	RSE "National Center for Biotechnology"	RSE "National Center for Biotechnology"	Alexandr Shevtsov et al	https://www.gisaid.org	?	?	28/05/2020
Kazakhstan/16537/2020	ncov	EPI_ISL_454499	?	2020-04-16	Asia	Kazakhstan	Nur-Sultan		Asia	Kazakhstan	Nur-Sultan	genome	29903	Human	35	Female	19B	A.2	S	RSE "National Center for Biotechnology"	RSE "National Center for Biotechnology"	Alexandr Shevtsov et al	https://www.gisaid.org	?	?	28/05/2020
Kazakhstan/17920/2020	ncov	EPI_ISL_454577	?	2020-04-15	Asia	Kazakhstan	Nur-Sultan		Asia	Kazakhstan	Nur-Sultan	genome	29903	Human	38	Female	19B	A.2	S	Laboratory of virology, National Center of Expertise	Laboratory of molecular-genetic research, National Center of Expertise, Kazakhstan National Center for Biotechnology, Kazakhstan	Abdaliyev Askar et al	https://www.gisaid.org	?	?	28/05/2020
Kazakhstan/18148/2020	ncov	EPI_ISL_454579	?	2020-04-16	Asia	Kazakhstan	Nur-Sultan		Asia	Kazakhstan	Nur-Sultan	genome	29903	Human	0	Male	19B	A.2	S	Laboratory of virology, National Center of Expertise	Laboratory of molecular-genetic research, National Center of Expertise, Kazakhstan National Center for Biotechnology, Kazakhstan	Abdaliyev Askar et al	https://www.gisaid.org	?	?	28/05/2020
Kazakhstan/18243/2020	ncov	EPI_ISL_454500	?	2020-04-16	Asia	Kazakhstan	Nur-Sultan		Asia	Kazakhstan	Nur-Sultan	genome	29903	Human	74	Female	19B	A.2	S	RSE "National Center for Biotechnology"	RSE "National Center for Biotechnology"	Alexandr Shevtsov et al	https://www.gisaid.org	?	?	28/05/2020
Kazakhstan/18287/2020	ncov	EPI_ISL_454580	?	2020-04-16	Asia	Kazakhstan	Nur-Sultan		Asia	Kazakhstan	Nur-Sultan	genome	29903	Human	54	Female	19B	A.2	S	Laboratory of virology, National Center of Expertise	Laboratory of molecular-genetic research, National Center of Expertise, Kazakhstan National Center for Biotechnology, Kazakhstan	Abdaliyev Askar et al	https://www.gisaid.org	?	?	28/05/2020
Kazakhstan/20679/2020	ncov	EPI_ISL_454501	?	2020-04-20	Asia	Kazakhstan	Nur-Sultan		Asia	Kazakhstan	Nur-Sultan	genome	29903	Human	26	Female	20C	B.1.3	GH	RSE "National Center for Biotechnology"	RSE "National Center for Biotechnology"	Alexandr Shevtsov et al	https://www.gisaid.org	?	?	28/05/2020
Kazakhstan/21399/2020	ncov	EPI_ISL_454502	?	2020-04-20	Asia	Kazakhstan	Nur-Sultan		Asia	Kazakhstan	Nur-Sultan	genome	29903	Human	2	Male	20A	B.1.255	GH	RSE "National Center for Biotechnology"	RSE "National Center for Biotechnology"	Alexandr Shevtsov et al	https://www.gisaid.org	?	?	28/05/2020
Kazakhstan/21927/2020	ncov	EPI_ISL_454503	?	2020-04-22	Asia	Kazakhstan	Nur-Sultan		Asia	Kazakhstan	Nur-Sultan	genome	29903	Human	33	Male	19B	A.2	S	RSE "National Center for Biotechnology"	RSE "National Center for Biotechnology"	Alexandr Shevtsov et al	https://www.gisaid.org	?	?	28/05/2020
Kazakhstan/22001/2020	ncov	EPI_ISL_454582	?	2020-04-23	Asia	Kazakhstan	Nur-Sultan		Asia	Kazakhstan	Nur-Sultan	genome	29903	Human	46	Male	19B	A.2	S	Laboratory of virology, National Center of Expertise	Laboratory of molecular-genetic research, National Center of Expertise, Kazakhstan National Center for Biotechnology, Kazakhstan	Abdaliyev Askar et al	https://www.gisaid.org	?	?	28/05/2020
Kazakhstan/22044/2020	ncov	EPI_ISL_454584	?	2020-04-21	Asia	Kazakhstan	Nur-Sultan		Asia	Kazakhstan	Nur-Sultan	genome	29903	Human	55	Male	19B	A.2	S	Laboratory of virology, National Center of Expertise	Laboratory of molecular-genetic research, National Center for Expertise, Kazakhstan National Center for Biotechnology, Kazakhstan	Abdaliyev Askar et al	https://www.gisaid.org	?	?	28/05/2020
Kazakhstan/22517/2020	ncov	EPI_ISL_454586	?	2020-04-21	Asia	Kazakhstan	Nur-Sultan		Asia	Kazakhstan	Nur-Sultan	genome	29903	Human	35	Male	20A	B.1	GH	Laboratory of virology, National Center of Expertise	Laboratory of molecular-genetic research, National Center for Expertise, Kazakhstan National Center for Biotechnology, Kazakhstan	Abdaliyev Askar et al	https://www.gisaid.org	?	?	28/05/2020
Kazakhstan/26473/2020	ncov	EPI_ISL_454504	?	2020-04-26	Asia	Kazakhstan	Nur-Sultan		Asia	Kazakhstan	Nur-Sultan	genome	29900	Human	19	Male	19A	B.4.1	O	RSE "National Center for Biotechnology"	RSE "National Center for Biotechnology"	Alexandr Shevtsov et al	https://www.gisaid.org	?	?	28/05/2020
Kazakhstan/26474/2020	ncov	EPI_ISL_454505	?	2020-04-26	Asia	Kazakhstan	Nur-Sultan		Asia	Kazakhstan	Nur-Sultan	genome	29900	Human	20	Male	19A	B.4.1	O	RSE "National Center for Biotechnology"	RSE "National Center for Biotechnology"	Alexandr Shevtsov et al	https://www.gisaid.org	?	?	28/05/2020
Kazakhstan/26475/2020	ncov	EPI_ISL_454587	?	2020-04-26	Asia	Kazakhstan	Nur-Sultan		Asia	Kazakhstan	Nur-Sultan	genome	29900	Human	?	Male	19A	B.4.1	O	Laboratory of virology, National Center of Expertise	Laboratory of molecular-genetic research, National Center of Expertise, Kazakhstan National Center for Biotechnology, Kazakhstan	Abdaliyev Askar et al	https://www.gisaid.org	?	?	28/05/2020
Kazakhstan/26478/2020	ncov	EPI_ISL_454506	?	2020-04-26	Asia	Kazakhstan	Nur-Sultan		Asia	Kazakhstan	Nur-Sultan	genome	29903	Human	20	Female	19A	B.4.1	O	RSE "National Center for Biotechnology"	RSE "National Center for Biotechnology"	Alexandr Shevtsov et al	https://www.gisaid.org	?	?	28/05/2020
Kazakhstan/26489/2020	ncov	EPI_ISL_454507	?	2020-04-26	Asia	Kazakhstan	Nur-Sultan		Asia	Kazakhstan	Nur-Sultan	genome	29900	Human	23	Male	19A	B.4.1	O	RSE "National Center for Biotechnology"	RSE "National Center for Biotechnology"	Alexandr Shevtsov et al	https://www.gisaid.org	?	?	28/05/2020
Kazakhstan/26491/2020	ncov	EPI_ISL_454508	?	2020-04-19	Asia	Kazakhstan	Nur-Sultan		Asia	Kazakhstan	Nur-Sultan	genome	29900	Human	20	Female	19A	B.4.1	O	RSE "National Center for Biotechnology"	RSE "National Center for Biotechnology"	Alexandr Shevtsov et al	https://www.gisaid.org	?	?	28/05/2020
Kazakhstan/26497/2020	ncov	EPI_ISL_454509	?	2020-04-26	Asia	Kazakhstan	Nur-Sultan		Asia	Kazakhstan	Nur-Sultan	genome	29900	Human	20	Male	19A	B.4.1	O	RSE "National Center for Biotechnology"	RSE "National Center for Biotechnology"	Alexandr Shevtsov et al	https://www.gisaid.org	?	?	28/05/2020
Kazakhstan/26501/2020	ncov	EPI_ISL_454510	?	2020-04-26	Asia	Kazakhstan	Nur-Sultan		Asia	Kazakhstan	Nur-Sultan	genome	29903	Human	19	Female	19A	B.4.1	O	RSE "National Center for Biotechnology"	RSE "National Center for Biotechnology"	Alexandr Shevtsov et al	https://www.gisaid.org	?	?	28/05/2020
Kazakhstan/26506/2020	ncov	EPI_ISL_454511	?	2020-04-26	Asia	Kazakhstan	Nur-Sultan		Asia	Kazakhstan	Nur-Sultan	genome	29900	Human	19	Male	19A	B.4.1	O	RSE "National Center for Biotechnology"	RSE "National Center for Biotechnology"	Alexandr Shevtsov et al	https://www.gisaid.org	?	?	28/05/2020
Kazakhstan/26508/2020	ncov	EPI_ISL_454589	?	2020-04-26	Asia	Kazakhstan	Nur-Sultan		Asia	Kazakhstan	Nur-Sultan	genome	29900	Human	24	Male	19A	B.4.1	O	Laboratory of virology, National Center of Expertise	Laboratory of molecular-genetic research, National Center for Expertise, Kazakhstan National Center for Biotechnology, Kazakhstan	Abdaliyev Askar et al	https://www.gisaid.org	?	?	28/05/2020
Kazakhstan/26530/2020	ncov	EPI_ISL_454590	?	2020-04-26	Asia	Kazakhstan	Nur-Sultan		Asia	Kazakhstan	Nur-Sultan	genome	29900	Human	20	Male	19A	B.4.1	O	Laboratory of virology, National Center of Expertise	Laboratory of molecular-genetic research, National Center of Expertise, Kazakhstan National Center for Biotechnology, Kazakhstan	Abdaliyev Askar et al	https://www.gisaid.org	?	?	28/05/2020
Kazakhstan/26545/2020	ncov	EPI_ISL_454591	?	2020-04-26	Asia	Kazakhstan	Nur-Sultan		Asia	Kazakhstan	Nur-Sultan	genome	29900	Human	20	Male	19A	B.4.1	O	Laboratory of virology, National Center of Expertise	Laboratory of molecular-genetic research, National Center of Expertise, Kazakhstan National Center for Biotechnology, Kazakhstan	Abdaliyev Askar et al	https://www.gisaid.org	?	?	28/05/2020
Kazakhstan/26548/2020	ncov	EPI_ISL_454512	?	2020-04-26	Asia	Kazakhstan	Nur-Sultan		Asia	Kazakhstan	Nur-Sultan	genome	29900	Human	22	Male	19A	B.4.1	O	RSE "National Center for Biotechnology"	RSE "National Center for Biotechnology"	Alexandr Shevtsov et al	https://www.gisaid.org	?	?	28/05/2020
Kazakhstan/26549/2020	ncov	EPI_ISL_454513	?	2020-04-26	Asia	Kazakhstan	Nur-Sultan		Asia	Kazakhstan	Nur-Sultan	genome	29900	Human	20	Male	19A	B.4.1	O	RSE "National Center for Biotechnology"	RSE "National Center for Biotechnology"	Alexandr Shevtsov et al	https://www.gisaid.org	?	?	28/05/2020
Kazakhstan/26562/2020	ncov	EPI_ISL_454599	?	2020-04-26	Asia	Kazakhstan	Nur-Sultan		Asia	Kazakhstan	Nur-Sultan	genome	29903	Human	23	Male	19A	B.4.1	O	Laboratory of virology, National Center of Expertise	Laboratory of molecular-genetic research, National Center for Expertise, Kazakhstan National Center for Biotechnology, Kazakhstan	Abdaliyev Askar et al	https://www.gisaid.org	?	?	28/05/2020
Kazakhstan/26565/2020	ncov	EPI_ISL_454600	?	2020-04-26	Asia	Kazakhstan	Nur-Sultan		Asia	Kazakhstan	Nur-Sultan	genome	29900	Human	21	Male	19A	B.4.1	O	Laboratory of virology, National Center of Expertise	Laboratory of molecular-genetic research, National Center for Expertise, Kazakhstan National Center for Biotechnology, Kazakhstan	Abdaliyev Askar et al	https://www.gisaid.org	?	?	28/05/2020
Kazakhstan/26568/2020	ncov	EPI_ISL_454601	?	2020-04-26	Asia	Kazakhstan	Nur-Sultan		Asia	Kazakhstan	Nur-Sultan	genome	29900	Human	19	Male	19A	B.4.1	O	Laboratory of virology, National Center of Expertise	Laboratory of molecular-genetic research, National Center of Expertise, Kazakhstan National Center for Biotechnology, Kazakhstan	Abdaliyev Askar et al	https://www.gisaid.org	?	?	28/05/2020
Kazakhstan/26574/2020	ncov	EPI_ISL_454593	?	2020-04-26	Asia	Kazakhstan	Nur-Sultan		Asia	Kazakhstan	Nur-Sultan	genome	29900	Human	21	Male	19A	B.4.1	O	Laboratory of virology, National Center of Expertise	Laboratory of molecular-genetic research, National Center of Expertise, Kazakhstan National Center for Biotechnology, Kazakhstan	Abdaliyev Askar et al	https://www.gisaid.org	?	?	28/05/2020
Kazakhstan/26576/2020	ncov	EPI_ISL_454594	?	2020-04-26	Asia	Kazakhstan	Nur-Sultan		Asia	Kazakhstan	Nur-Sultan	genome	29900	Human	20	Male	19A	B.4.1	O	Laboratory of virology, National Center of Expertise	Laboratory of molecular-genetic research, National Center of Expertise, Kazakhstan National Center for Biotechnology, Kazakhstan	Abdaliyev Askar et al	https://www.gisaid.org	?	?	28/05/2020
Kazakhstan/26577/2020	ncov	EPI_ISL_454596	?	2020-04-26	Asia	Kazakhstan	Nur-Sultan		Asia	Kazakhstan	Nur-Sultan	genome	29900	Human	24	Male	19A	B.4.1	O	Laboratory of virology, National Center of Expertise	Laboratory of molecular-genetic research, National Center for Expertise, Kazakhstan National Center for Biotechnology, Kazakhstan	Abdaliyev Askar et al	https://www.gisaid.org	?	?	28/05/2020
Kazakhstan/26579/2020	ncov	EPI_ISL_454603	?	2020-04-26	Asia	Kazakhstan	Nur-Sultan		Asia	Kazakhstan	Nur-Sultan	genome	29900	Human	21	Male	19A	B.4.1	O	Laboratory of virology, National Center of Expertise	Laboratory of molecular-genetic research, National Center of Expertise, Kazakhstan National Center for Biotechnology, Kazakhstan	Abdaliyev Askar et al	https://www.gisaid.org	?	?	28/05/2020
Kazakhstan/26580/2020	ncov	EPI_ISL_454604	?	2020-04-26	Asia	Kazakhstan	Nur-Sultan		Asia	Kazakhstan	Nur-Sultan	genome	29900	Human	21	Male	19A	B.4.1	O	Laboratory of virology, National Center of Expertise	Laboratory of molecular-genetic research, National Center for Expertise, Kazakhstan National Center for Biotechnology, Kazakhstan	Abdaliyev Askar et al	https://www.gisaid.org	?	?	28/05/2020
Kazakhstan/26582/2020	ncov	EPI_ISL_454597	?	2020-04-26	Asia	Kazakhstan	Nur-Sultan		Asia	Kazakhstan	Nur-Sultan	genome	29900	Human	21	Male	19A	B.4.1	O	Laboratory of virology, National Center of Expertise	Laboratory of molecular-genetic research, National Center for Expertise, Kazakhstan National Center for Biotechnology, Kazakhstan	Abdaliyev Askar et al	https://www.gisaid.org	?	?	28/05/2020
Kazakhstan/26584/2020	ncov	EPI_ISL_454598	?	2020-04-26	Asia	Kazakhstan	Nur-Sultan		Asia	Kazakhstan	Nur-Sultan	genome	29900	Human	21	Male	19A	B.4.1	O	Laboratory of virology, National Center of Expertise	Laboratory of molecular-genetic research, National Center of Expertise, Kazakhstan National Center for Biotechnology, Kazakhstan	Abdaliyev Askar et al	https://www.gisaid.org	?	?	28/05/2020
Kazakhstan/26585/2020	ncov	EPI_ISL_454514	?	2020-04-26	Asia	Kazakhstan	Nur-Sultan		Asia	Kazakhstan	Nur-Sultan	genome	29903	Human	21	Male	19A	B.4.1	O	RSE "National Center for Biotechnology"	RSE "National Center for Biotechnology"	Alexandr Shevtsov et al	https://www.gisaid.org	?	?	28/05/2020
Kazakhstan/26617/2020	ncov	EPI_ISL_454515	?	2020-04-26	Asia	Kazakhstan	Nur-Sultan		Asia	Kazakhstan	Nur-Sultan	genome	29900	Human	19	Male	19A	B.4.1	O	RSE "National Center for Biotechnology"	RSE "National Center for Biotechnology"	Alexandr Shevtsov et al	https://www.gisaid.org	?	?	28/05/2020
Kazakhstan/26827/2020	ncov	EPI_ISL_454516	?	2020-04-26	Asia	Kazakhstan	Nur-Sultan		Asia	Kazakhstan	Nur-Sultan	genome	29903	Human	2	Male	19B	A.2	S	RSE "National Center for Biotechnology"	RSE "National Center for Biotechnology"	Alexandr Shevtsov et al	https://www.gisaid.org	?	?	28/05/2020
Kazakhstan/26828/2020	ncov	EPI_ISL_454517	?	2020-04-26	Asia	Kazakhstan	Nur-Sultan		Asia	Kazakhstan	Nur-Sultan	genome	29903	Human	2	Female	19B	A.2	S	RSE "National Center for Biotechnology"	RSE "National Center for Biotechnology"	Alexandr Shevtsov et al	https://www.gisaid.org	?	?	28/05/2020
Kazakhstan/26829/2020	ncov	EPI_ISL_454518	?	2020-04-26	Asia	Kazakhstan	Nur-Sultan		Asia	Kazakhstan	Nur-Sultan	genome	29900	Human	11	Male	19B	A.2	S	RSE "National Center for Biotechnology"	RSE "National Center for Biotechnology"	Alexandr Shevtsov et al	https://www.gisaid.org	?	?	28/05/2020
Kazakhstan/33496/2020	ncov	EPI_ISL_454585	?	2020-05-04	Asia	Kazakhstan	Nur-Sultan		Asia	Kazakhstan	Nur-Sultan	genome	29903	Human	28	Male	20C	B.1.3	GH	Laboratory of virology, National Center of Expertise	Laboratory of molecular-genetic research, National Center for Expertise, Kazakhstan National Center for Biotechnology, Kazakhstan	Abdaliyev Askar et al	https://www.gisaid.org	?	?	28/05/2020
Kazakhstan/34391/2020	ncov	EPI_ISL_454519	?	2020-04-26	Asia	Kazakhstan	Nur-Sultan		Asia	Kazakhstan	Nur-Sultan	genome	29903	Human	41	Female	19B	A.2	S	RSE "National Center for Biotechnology"	RSE "National Center for Biotechnology"	Alexandr Shevtsov et al	https://www.gisaid.org	?	?	28/05/2020
Kazakhstan/38533/2020	ncov	EPI_ISL_454520	?	2020-04-26	Asia	Kazakhstan	Nur-Sultan		Asia	Kazakhstan	Nur-Sultan	genome	29903	Human	41	Female	19B	A.2	S	RSE "National Center for Biotechnology"	RSE "National Center for Biotechnology"	Alexandr Shevtsov et al	https://www.gisaid.org	?	?	28/05/2020
Kazakhstan/38716/2020	ncov	EPI_ISL_454575	?	2020-05-09	Asia	Kazakhstan	Nur-Sultan		Asia	Kazakhstan	Nur-Sultan	genome	29903	Human	20	Male	20C	B.1.3	GH	Laboratory of virology, National Center of Expertise	Laboratory of molecular-genetic research, National Center for Expertise, Kazakhstan National Center for Biotechnology, Kazakhstan	Abdaliyev Askar et al	https://www.gisaid.org	?	?	28/05/2020
Kazakhstan/7263/2020	ncov	EPI_ISL_454571	?	2020-03-25	Asia	Kazakhstan	Nur-Sultan		Asia	Kazakhstan	Nur-Sultan	genome	29903	Human	22	Female	19B	A.2	S	National Center of Expertise	National Center for Expertise, National Center for Biotechnology, Kazakhstan	Abdaliyev Askar et al	https://www.gisaid.org	?	?	28/05/2020
Kazakhstan/7341/2020	ncov	EPI_ISL_454572	?	2020-03-25	Asia	Kazakhstan	Nur-Sultan		Asia	Kazakhstan	Nur-Sultan	genome	29903	Human	33	Male	19B	A.2	S	National Center of Expertise	National Center for Expertise, Kazakhstan National Center for Biotechnology, Kazakhstan	Abdaliyev Askar et al	https://www.gisaid.org	?	?	28/05/2020
Kazakhstan/NCB-1/2020	ncov	EPI_ISL_435045	MT428551.1	2020-03-22	Asia	Kazakhstan	Nur-Sultan		Asia	Kazakhstan	Nur-Sultan	genome	29900	Human	?	?	19A	B.4.1	O	Laboratory of Applied Genetics	RSE "National Center for Biotechnology"	Shevtsov et al	https://www.gisaid.org	?	?	02/05/2020
Kazakhstan/NCB-2/2020	ncov	EPI_ISL_435046	MT428552.1	2020-03-25	Asia	Kazakhstan	Nur-Sultan		Asia	Kazakhstan	Nur-Sultan	genome	29903	Human	?	?	20A	B.1	G	Laboratory of Applied Genetics	RSE "National Center for Biotechnology"	Shevtsov et al	https://www.gisaid.org	?	?	02/05/2020
Kazakhstan/NCB-3/2020	ncov	EPI_ISL_435047	MT428553.1	2020-03-25	Asia	Kazakhstan	Nur-Sultan		Asia	Kazakhstan	Nur-Sultan	genome	29903	Human	?	?	20B	B.1.1.10	GR	Laboratory of Applied Genetics	RSE "National Center for Biotechnology"	Shevtsov et al	https://www.gisaid.org	?	?	02/05/2020
Kazakhstan/NCB-5/2020	ncov	EPI_ISL_435048	MT428554.1	2020-04-21	Asia	Kazakhstan	Nur-Sultan		Asia	Kazakhstan	Nur-Sultan	genome	29903	Human	?	?	19B	A.2	S	Laboratory of Applied Genetics	RSE "National Center for Biotechnology"	Shevtsov et al	https://www.gisaid.org	?	?	02/05/2020
Kenya/C1058/2020	ncov	EPI_ISL_457930	?	2020-04-18	Africa	Kenya	Kenya		Africa	Kenya	Kenya	genome	29014	Human	?	Female	20A	B.1	G	KEMRI-CGMR-C	KEMRI-Wellcome Trust Research Programme/KEMRI-CGMR-C Kilifi	Githinji G. et al 2020 et al	https://www.gisaid.org	Introduction and local transmission of SARS-CoV-2 cases in Kenya	https://virological.org/t/introduction-and-local-transmission-of-sars-cov-2-cases-in-kenya/497	02/06/2020
Kenya/C1063/2020	ncov	EPI_ISL_457931	?	2020-04-18	Africa	Kenya	Kenya		Africa	Kenya	Kenya	genome	29494	Human	?	Female	20A	B.1.5	G	KEMRI-CGMR-C	KEMRI-Wellcome Trust Research Programme/KEMRI-CGMR-C Kilifi	Githinji G. et al 2020 et al	https://www.gisaid.org	Introduction and local transmission of SARS-CoV-2 cases in Kenya	https://virological.org/t/introduction-and-local-transmission-of-sars-cov-2-cases-in-kenya/497	02/06/2020
Kenya/C1092/2020	ncov	EPI_ISL_457849	?	2020-04-18	Africa	Kenya	Kenya		Africa	Kenya	Kenya	genome	29782	Human	?	Male	20A	B.1.5	G	KEMRI-CGMR-C	KEMRI-Wellcome Trust Research Programme/KEMRI-CGMR-C Kilifi	Githinji G. et al 2020 et al	https://www.gisaid.org	Introduction and local transmission of SARS-CoV-2 cases in Kenya	https://virological.org/t/introduction-and-local-transmission-of-sars-cov-2-cases-in-kenya/497	02/06/2020
Kenya/C1099/2020	ncov	EPI_ISL_568707	?	2020-04-19	Africa	Kenya	Mombasa		Africa	Kenya	Mombasa	genome	29494	Human	50	Female	20A	B.1	G	KEMRI-Wellcome Trust Research Programme/KEMRI-CGMR-C Kilifi	KEMRI-Wellcome Trust Research Programme/KEMRI-CGMR-C Kilifi	Githinji et al 2020 et al	https://www.gisaid.org	?	?	02/10/2020
Kenya/C1102/2020	ncov	EPI_ISL_568708	?	2020-04-19	Africa	Kenya	Mombasa		Africa	Kenya	Mombasa	genome	29782	Human	53	Male	19A	B.1.5	O	KEMRI-Wellcome Trust Research Programme/KEMRI-CGMR-C Kilifi	KEMRI-Wellcome Trust Research Programme/KEMRI-CGMR-C Kilifi	Githinji et al 2020 et al	https://www.gisaid.org	?	?	02/10/2020
Kenya/C1162/2020	ncov	EPI_ISL_457850	?	2020-04-19	Africa	Kenya	Kenya		Africa	Kenya	Kenya	genome	29494	Human	?	Male	20A	B.1	G	KEMRI-CGMR-C	KEMRI-Wellcome Trust Research Programme/KEMRI-CGMR-C Kilifi	Githinji G. et al 2020 et al	https://www.gisaid.org	Introduction and local transmission of SARS-CoV-2 cases in Kenya	https://virological.org/t/introduction-and-local-transmission-of-sars-cov-2-cases-in-kenya/497	02/06/2020
Kenya/C1172/2020	ncov	EPI_ISL_457851	?	2020-04-19	Africa	Kenya	Kenya		Africa	Kenya	Kenya	genome	29494	Human	?	Male	20A	B.1	G	KEMRI-CGMR-C	KEMRI-Wellcome Trust Research Programme/KEMRI-CGMR-C Kilifi	Githinji G. et al 2020 et al	https://www.gisaid.org	Introduction and local transmission of SARS-CoV-2 cases in Kenya	https://virological.org/t/introduction-and-local-transmission-of-sars-cov-2-cases-in-kenya/497	02/06/2020
Kenya/C1191/2020	ncov	EPI_ISL_457852	?	2020-04-19	Africa	Kenya	Kenya		Africa	Kenya	Kenya	genome	29494	Human	?	Female	20A	B.1	G	KEMRI-CGMR-C	KEMRI-Wellcome Trust Research Programme/KEMRI-CGMR-C Kilifi	Githinji G. et al 2020 et al	https://www.gisaid.org	Introduction and local transmission of SARS-CoV-2 cases in Kenya	https://virological.org/t/introduction-and-local-transmission-of-sars-cov-2-cases-in-kenya/497	02/06/2020
Kenya/C1216/2020	ncov	EPI_ISL_457854	?	2020-04-19	Africa	Kenya	Kenya		Africa	Kenya	Kenya	genome	29782	Human	?	Female	20A	B.1.5	G	KEMRI-CGMR-C	KEMRI-Wellcome Trust Research Programme/KEMRI-CGMR-C Kilifi	Githinji G. et al 2020 et al	https://www.gisaid.org	Introduction and local transmission of SARS-CoV-2 cases in Kenya	https://virological.org/t/introduction-and-local-transmission-of-sars-cov-2-cases-in-kenya/497	02/06/2020
Kenya/C1218/2020	ncov	EPI_ISL_568709	?	2020-04-20	Africa	Kenya	Mombasa		Africa	Kenya	Mombasa	genome	29494	Human	50	Male	20A	B.1	G	KEMRI-Wellcome Trust Research Programme/KEMRI-CGMR-C Kilifi	KEMRI-Wellcome Trust Research Programme/KEMRI-CGMR-C Kilifi	Githinji et al 2020 et al	https://www.gisaid.org	?	?	02/10/2020
Kenya/C1292/2020	ncov	EPI_ISL_457856	?	2020-04-20	Africa	Kenya	Kenya		Africa	Kenya	Kenya	genome	29782	Human	?	Male	20A	B	G	KEMRI-CGMR-C	KEMRI-Wellcome Trust Research Programme/KEMRI-CGMR-C Kilifi	Githinji G. et al 2020 et al	https://www.gisaid.org	Introduction and local transmission of SARS-CoV-2 cases in Kenya	https://virological.org/t/introduction-and-local-transmission-of-sars-cov-2-cases-in-kenya/497	02/06/2020
Kenya/C1298/2020	ncov	EPI_ISL_568710	?	2020-04-21	Africa	Kenya	Mombasa		Africa	Kenya	Mombasa	genome	29494	Human	34	Female	20B	B.1.1	GR	KEMRI-Wellcome Trust Research Programme/KEMRI-CGMR-C Kilifi	KEMRI-Wellcome Trust Research Programme/KEMRI-CGMR-C Kilifi	Githinji et al 2020 et al	https://www.gisaid.org	?	?	02/10/2020
Kenya/C1351/2020	ncov	EPI_ISL_457857	?	2020-04-20	Africa	Kenya	Kenya		Africa	Kenya	Kenya	genome	29494	Human	?	Male	20A	B.1	G	KEMRI-CGMR-C	KEMRI-Wellcome Trust Research Programme/KEMRI-CGMR-C Kilifi	Githinji G. et al 2020 et al	https://www.gisaid.org	Introduction and local transmission of SARS-CoV-2 cases in Kenya	https://virological.org/t/introduction-and-local-transmission-of-sars-cov-2-cases-in-kenya/497	02/06/2020
Kenya/C1357/2020	ncov	EPI_ISL_457858	?	2020-04-20	Africa	Kenya	Kenya		Africa	Kenya	Kenya	genome	29782	Human	?	Female	20A	B.1	G	KEMRI-CGMR-C	KEMRI-Wellcome Trust Research Programme/KEMRI-CGMR-C Kilifi	Githinji G. et al 2020 et al	https://www.gisaid.org	Introduction and local transmission of SARS-CoV-2 cases in Kenya	https://virological.org/t/introduction-and-local-transmission-of-sars-cov-2-cases-in-kenya/497	02/06/2020
Kenya/C1377/2020	ncov	EPI_ISL_457859	?	2020-04-20	Africa	Kenya	Kenya		Africa	Kenya	Kenya	genome	29566	Human	?	Female	20A	B.1.102	G	KEMRI-CGMR-C	KEMRI-Wellcome Trust Research Programme/KEMRI-CGMR-C Kilifi	Githinji G. et al 2020 et al	https://www.gisaid.org	Introduction and local transmission of SARS-CoV-2 cases in Kenya	https://virological.org/t/introduction-and-local-transmission-of-sars-cov-2-cases-in-kenya/497	02/06/2020
Kenya/C1401/2020	ncov	EPI_ISL_457860	?	2020-04-20	Africa	Kenya	Kenya		Africa	Kenya	Kenya	genome	29494	Human	?	Male	20A	B.1	G	KEMRI-CGMR-C	KEMRI-Wellcome Trust Research Programme/KEMRI-CGMR-C Kilifi	Githinji G. et al 2020 et al	https://www.gisaid.org	Introduction and local transmission of SARS-CoV-2 cases in Kenya	https://virological.org/t/introduction-and-local-transmission-of-sars-cov-2-cases-in-kenya/497	02/06/2020
Kenya/C1422/2020	ncov	EPI_ISL_457861	?	2020-04-20	Africa	Kenya	Kenya		Africa	Kenya	Kenya	genome	29494	Human	?	Female	20A	B.1.5	G	KEMRI-CGMR-C	KEMRI-Wellcome Trust Research Programme/KEMRI-CGMR-C Kilifi	Githinji G. et al 2020 et al	https://www.gisaid.org	Introduction and local transmission of SARS-CoV-2 cases in Kenya	https://virological.org/t/introduction-and-local-transmission-of-sars-cov-2-cases-in-kenya/497	02/06/2020
Kenya/C1434/2020	ncov	EPI_ISL_457862	?	2020-04-20	Africa	Kenya	Kenya		Africa	Kenya	Kenya	genome	29014	Human	?	Female	20A	B.1	G	KEMRI-CGMR-C	KEMRI-Wellcome Trust Research Programme/KEMRI-CGMR-C Kilifi	Githinji G. et al 2020 et al	https://www.gisaid.org	Introduction and local transmission of SARS-CoV-2 cases in Kenya	https://virological.org/t/introduction-and-local-transmission-of-sars-cov-2-cases-in-kenya/497	02/06/2020
Kenya/C1499/2020	ncov	EPI_ISL_457863	?	2020-04-20	Africa	Kenya	Kenya		Africa	Kenya	Kenya	genome	29782	Human	?	Male	20A	B.1.5	G	KEMRI-CGMR-C	KEMRI-Wellcome Trust Research Programme/KEMRI-CGMR-C Kilifi	Githinji G. et al 2020 et al	https://www.gisaid.org	Introduction and local transmission of SARS-CoV-2 cases in Kenya	https://virological.org/t/introduction-and-local-transmission-of-sars-cov-2-cases-in-kenya/497	02/06/2020
Kenya/C1625/2020	ncov	EPI_ISL_457864	?	2020-04-21	Africa	Kenya	Kenya		Africa	Kenya	Kenya	genome	29014	Human	?	Male	20A	B.1	G	KEMRI-CGMR-C	KEMRI-Wellcome Trust Research Programme/KEMRI-CGMR-C Kilifi	Githinji G. et al 2020 et al	https://www.gisaid.org	Introduction and local transmission of SARS-CoV-2 cases in Kenya	https://virological.org/t/introduction-and-local-transmission-of-sars-cov-2-cases-in-kenya/497	02/06/2020
Kenya/C1646/2020	ncov	EPI_ISL_457865	?	2020-04-21	Africa	Kenya	Kenya		Africa	Kenya	Kenya	genome	29494	Human	?	Female	20A	B.1	G	KEMRI-CGMR-C	KEMRI-Wellcome Trust Research Programme/KEMRI-CGMR-C Kilifi	Githinji G. et al 2020 et al	https://www.gisaid.org	Introduction and local transmission of SARS-CoV-2 cases in Kenya	https://virological.org/t/introduction-and-local-transmission-of-sars-cov-2-cases-in-kenya/497	02/06/2020
Kenya/C1722/2020	ncov	EPI_ISL_568711	?	2020-04-23	Africa	Kenya	Mombasa		Africa	Kenya	Mombasa	genome	29014	Human	16	Male	19A	B	O	KEMRI-Wellcome Trust Research Programme/KEMRI-CGMR-C Kilifi	KEMRI-Wellcome Trust Research Programme/KEMRI-CGMR-C Kilifi	Githinji et al 2020 et al	https://www.gisaid.org	?	?	02/10/2020
Kenya/C1739/2020	ncov	EPI_ISL_457866	?	2020-04-22	Africa	Kenya	Kenya		Africa	Kenya	Kenya	genome	29494	Human	?	Female	19A	B	O	KEMRI-CGMR-C	KEMRI-Wellcome Trust Research Programme/KEMRI-CGMR-C Kilifi	Githinji G. et al 2020 et al	https://www.gisaid.org	Introduction and local transmission of SARS-CoV-2 cases in Kenya	https://virological.org/t/introduction-and-local-transmission-of-sars-cov-2-cases-in-kenya/497	02/06/2020
Kenya/C1751/2020	ncov	EPI_ISL_457867	?	2020-04-22	Africa	Kenya	Kenya		Africa	Kenya	Kenya	genome	29782	Human	?	Male	20A	B.1	G	KEMRI-CGMR-C	KEMRI-Wellcome Trust Research Programme/KEMRI-CGMR-C Kilifi	Githinji G. et al 2020 et al	https://www.gisaid.org	Introduction and local transmission of SARS-CoV-2 cases in Kenya	https://virological.org/t/introduction-and-local-transmission-of-sars-cov-2-cases-in-kenya/497	02/06/2020
Kenya/C1983/2020	ncov	EPI_ISL_568712	?	2020-04-24	Africa	Kenya	Mombasa		Africa	Kenya	Mombasa	genome	29494	Human	30	Male	20A	B.1	G	KEMRI-Wellcome Trust Research Programme/KEMRI-CGMR-C Kilifi	KEMRI-Wellcome Trust Research Programme/KEMRI-CGMR-C Kilifi	Githinji et al 2020 et al	https://www.gisaid.org	?	?	02/10/2020
Kenya/C203/2020	ncov	EPI_ISL_457855	?	2020-04-01	Africa	Kenya	Kenya		Africa	Kenya	Kenya	genome	29782	Human	?	Female	20B	B.1.1	GR	KEMRI-CGMR-C	KEMRI-Wellcome Trust Research Programme/KEMRI-CGMR-C Kilifi	Githinji G. et al 2020 et al	https://www.gisaid.org	Introduction and local transmission of SARS-CoV-2 cases in Kenya	https://virological.org/t/introduction-and-local-transmission-of-sars-cov-2-cases-in-kenya/497	02/06/2020
Kenya/C2041/2020	ncov	EPI_ISL_457869	?	2020-04-23	Africa	Kenya	Kenya		Africa	Kenya	Kenya	genome	29494	Human	?	Male	20A	B.1	G	KEMRI-CGMR-C	KEMRI-Wellcome Trust Research Programme/KEMRI-CGMR-C Kilifi	Githinji G. et al 2020 et al	https://www.gisaid.org	Introduction and local transmission of SARS-CoV-2 cases in Kenya	https://virological.org/t/introduction-and-local-transmission-of-sars-cov-2-cases-in-kenya/497	02/06/2020
Kenya/C2076/2020	ncov	EPI_ISL_457870	?	2020-04-23	Africa	Kenya	Kenya		Africa	Kenya	Kenya	genome	29494	Human	?	Female	20A	B.1	G	KEMRI-CGMR-C	KEMRI-Wellcome Trust Research Programme/KEMRI-CGMR-C Kilifi	Githinji G. et al 2020 et al	https://www.gisaid.org	Introduction and local transmission of SARS-CoV-2 cases in Kenya	https://virological.org/t/introduction-and-local-transmission-of-sars-cov-2-cases-in-kenya/497	02/06/2020
Kenya/C21527/2020	ncov	EPI_ISL_568871	?	2020-06-22	Africa	Kenya	Mombasa		Africa	Kenya	Mombasa	genome	29494	Human	31	Male	20A	B.1.5	G	KEMRI-Wellcome Trust Research Programme/KEMRI-CGMR-C Kilifi	KEMRI-Wellcome Trust Research Programme/KEMRI-CGMR-C Kilifi	Githinji et al 2020 et al	https://www.gisaid.org	?	?	02/10/2020
Kenya/C21582/2020	ncov	EPI_ISL_568872	?	2020-06-22	Africa	Kenya	Mombasa		Africa	Kenya	Mombasa	genome	29782	Human	74	Male	20C	B.1	GH	KEMRI-Wellcome Trust Research Programme/KEMRI-CGMR-C Kilifi	KEMRI-Wellcome Trust Research Programme/KEMRI-CGMR-C Kilifi	Githinji et al 2020 et al	https://www.gisaid.org	?	?	02/10/2020
Kenya/C22/2020	ncov	EPI_ISL_457845	?	2020-03-17	Africa	Kenya	Kenya		Africa	Kenya	Kenya	genome	29782	Human	?	Male	20A	B.1	G	KEMRI-CGMR-C	KEMRI-Wellcome Trust Research Programme/KEMRI-CGMR-C Kilifi	Githinji G. et al 2020 et al	https://www.gisaid.org	Introduction and local transmission of SARS-CoV-2 cases in Kenya	https://virological.org/t/introduction-and-local-transmission-of-sars-cov-2-cases-in-kenya/497	02/06/2020
Kenya/C223/2020	ncov	EPI_ISL_568695	?	2020-04-04	Africa	Kenya	Kilifi		Africa	Kenya	Kilifi	genome	29494	Human	35	?	20A	B.1.5	G	KEMRI-Wellcome Trust Research Programme/KEMRI-CGMR-C Kilifi	KEMRI-Wellcome Trust Research Programme/KEMRI-CGMR-C Kilifi	Githinji et al 2020 et al	https://www.gisaid.org	?	?	02/10/2020
Kenya/C2239/2020	ncov	EPI_ISL_457872	?	2020-04-23	Africa	Kenya	Kenya		Africa	Kenya	Kenya	genome	29494	Human	?	Male	20A	B.1	G	KEMRI-CGMR-C	KEMRI-Wellcome Trust Research Programme/KEMRI-CGMR-C Kilifi	Githinji G. et al 2020 et al	https://www.gisaid.org	Introduction and local transmission of SARS-CoV-2 cases in Kenya	https://virological.org/t/introduction-and-local-transmission-of-sars-cov-2-cases-in-kenya/497	02/06/2020
Kenya/C2439/2020	ncov	EPI_ISL_457877	?	2020-04-24	Africa	Kenya	Kenya		Africa	Kenya	Kenya	genome	29782	Human	?	Female	20A	B.1.5	G	KEMRI-CGMR-C	KEMRI-Wellcome Trust Research Programme/KEMRI-CGMR-C Kilifi	Githinji G. et al 2020 et al	https://www.gisaid.org	Introduction and local transmission of SARS-CoV-2 cases in Kenya	https://virological.org/t/introduction-and-local-transmission-of-sars-cov-2-cases-in-kenya/497	02/06/2020
Kenya/C2449/2020	ncov	EPI_ISL_457878	?	2020-04-24	Africa	Kenya	Kenya		Africa	Kenya	Kenya	genome	29611	Human	?	Female	20A	B.1.5	G	KEMRI-CGMR-C	KEMRI-Wellcome Trust Research Programme/KEMRI-CGMR-C Kilifi	Githinji G. et al 2020 et al	https://www.gisaid.org	Introduction and local transmission of SARS-CoV-2 cases in Kenya	https://virological.org/t/introduction-and-local-transmission-of-sars-cov-2-cases-in-kenya/497	02/06/2020
Kenya/C2469/2020	ncov	EPI_ISL_457879	?	2020-04-24	Africa	Kenya	Kenya		Africa	Kenya	Kenya	genome	29782	Human	?	Female	20A	B.1	G	KEMRI-CGMR-C	KEMRI-Wellcome Trust Research Programme/KEMRI-CGMR-C Kilifi	Githinji G. et al 2020 et al	https://www.gisaid.org	Introduction and local transmission of SARS-CoV-2 cases in Kenya	https://virological.org/t/introduction-and-local-transmission-of-sars-cov-2-cases-in-kenya/497	02/06/2020
Kenya/C247/2020	ncov	EPI_ISL_568696	?	2020-04-04	Africa	Kenya	Mombasa		Africa	Kenya	Mombasa	genome	29494	Human	66	Female	20A	B.1	G	KEMRI-Wellcome Trust Research Programme/KEMRI-CGMR-C Kilifi	KEMRI-Wellcome Trust Research Programme/KEMRI-CGMR-C Kilifi	Githinji et al 2020 et al	https://www.gisaid.org	?	?	02/10/2020
Kenya/C253/2020	ncov	EPI_ISL_457868	?	2020-04-03	Africa	Kenya	Kenya		Africa	Kenya	Kenya	genome	29782	Human	?	Male	20A	B.1	G	KEMRI-CGMR-C	KEMRI-Wellcome Trust Research Programme/KEMRI-CGMR-C Kilifi	Githinji G. et al 2020 et al	https://www.gisaid.org	Introduction and local transmission of SARS-CoV-2 cases in Kenya	https://virological.org/t/introduction-and-local-transmission-of-sars-cov-2-cases-in-kenya/497	02/06/2020
Kenya/C2531/2020	ncov	EPI_ISL_457880	?	2020-04-25	Africa	Kenya	Kenya		Africa	Kenya	Kenya	genome	29494	Human	?	Male	20A	B.1	G	KEMRI-CGMR-C	KEMRI-Wellcome Trust Research Programme/KEMRI-CGMR-C Kilifi	Githinji G. et al 2020 et al	https://www.gisaid.org	Introduction and local transmission of SARS-CoV-2 cases in Kenya	https://virological.org/t/introduction-and-local-transmission-of-sars-cov-2-cases-in-kenya/497	02/06/2020
Kenya/C256/2020	ncov	EPI_ISL_568697	?	2020-04-04	Africa	Kenya	Mombasa		Africa	Kenya	Mombasa	genome	29782	Human	26	Female	20A	B.1	G	KEMRI-Wellcome Trust Research Programme/KEMRI-CGMR-C Kilifi	KEMRI-Wellcome Trust Research Programme/KEMRI-CGMR-C Kilifi	Githinji et al 2020 et al	https://www.gisaid.org	?	?	02/10/2020
Kenya/C2562/2020	ncov	EPI_ISL_457881	?	2020-04-25	Africa	Kenya	Kenya		Africa	Kenya	Kenya	genome	29485	Human	?	Male	20A	B.1	G	KEMRI-CGMR-C	KEMRI-Wellcome Trust Research Programme/KEMRI-CGMR-C Kilifi	Githinji G. et al 2020 et al	https://www.gisaid.org	Introduction and local transmission of SARS-CoV-2 cases in Kenya	https://virological.org/t/introduction-and-local-transmission-of-sars-cov-2-cases-in-kenya/497	02/06/2020
Kenya/C2579/2020	ncov	EPI_ISL_457882	?	2020-04-25	Africa	Kenya	Kenya		Africa	Kenya	Kenya	genome	29014	Human	?	Female	20A	B.1	G	KEMRI-CGMR-C	KEMRI-Wellcome Trust Research Programme/KEMRI-CGMR-C Kilifi	Githinji G. et al 2020 et al	https://www.gisaid.org	Introduction and local transmission of SARS-CoV-2 cases in Kenya	https://virological.org/t/introduction-and-local-transmission-of-sars-cov-2-cases-in-kenya/497	02/06/2020
Kenya/C2582/2020	ncov	EPI_ISL_457883	?	2020-04-25	Africa	Kenya	Kenya		Africa	Kenya	Kenya	genome	29494	Human	?	Female	20A	B.1.5	G	KEMRI-CGMR-C	KEMRI-Wellcome Trust Research Programme/KEMRI-CGMR-C Kilifi	Githinji G. et al 2020 et al	https://www.gisaid.org	Introduction and local transmission of SARS-CoV-2 cases in Kenya	https://virological.org/t/introduction-and-local-transmission-of-sars-cov-2-cases-in-kenya/497	02/06/2020
Kenya/C26/2020	ncov	EPI_ISL_457846	?	2020-03-21	Africa	Kenya	Kenya		Africa	Kenya	Kenya	genome	29611	Human	?	Male	20A	B.1	G	KEMRI-CGMR-C	KEMRI-Wellcome Trust Research Programme/KEMRI-CGMR-C Kilifi	Githinji G. et al 2020 et al	https://www.gisaid.org	Introduction and local transmission of SARS-CoV-2 cases in Kenya	https://virological.org/t/introduction-and-local-transmission-of-sars-cov-2-cases-in-kenya/497	02/06/2020
Kenya/C2685/2020	ncov	EPI_ISL_457884	?	2020-04-25	Africa	Kenya	Kenya		Africa	Kenya	Kenya	genome	29782	Human	?	Female	20A	B.1.5	G	KEMRI-CGMR-C	KEMRI-Wellcome Trust Research Programme/KEMRI-CGMR-C Kilifi	Githinji G. et al 2020 et al	https://www.gisaid.org	Introduction and local transmission of SARS-CoV-2 cases in Kenya	https://virological.org/t/introduction-and-local-transmission-of-sars-cov-2-cases-in-kenya/497	02/06/2020
Kenya/C2738/2020	ncov	EPI_ISL_457885	?	2020-04-26	Africa	Kenya	Kenya		Africa	Kenya	Kenya	genome	29494	Human	?	Male	20A	B.1	G	KEMRI-CGMR-C	KEMRI-Wellcome Trust Research Programme/KEMRI-CGMR-C Kilifi	Githinji G. et al 2020 et al	https://www.gisaid.org	Introduction and local transmission of SARS-CoV-2 cases in Kenya	https://virological.org/t/introduction-and-local-transmission-of-sars-cov-2-cases-in-kenya/497	02/06/2020
Kenya/C2755/2020	ncov	EPI_ISL_568713	?	2020-04-27	Africa	Kenya	Mombasa		Africa	Kenya	Mombasa	genome	29494	Human	31	Male	20A	B.1	G	KEMRI-Wellcome Trust Research Programme/KEMRI-CGMR-C Kilifi	KEMRI-Wellcome Trust Research Programme/KEMRI-CGMR-C Kilifi	Githinji et al 2020 et al	https://www.gisaid.org	?	?	02/10/2020
Kenya/C2777/2020	ncov	EPI_ISL_457887	?	2020-04-26	Africa	Kenya	Kenya		Africa	Kenya	Kenya	genome	29482	Human	?	Male	20A	B.1.5	G	KEMRI-CGMR-C	KEMRI-Wellcome Trust Research Programme/KEMRI-CGMR-C Kilifi	Githinji G. et al 2020 et al	https://www.gisaid.org	Introduction and local transmission of SARS-CoV-2 cases in Kenya	https://virological.org/t/introduction-and-local-transmission-of-sars-cov-2-cases-in-kenya/497	02/06/2020
Kenya/C2800/2020	ncov	EPI_ISL_457888	?	2020-04-26	Africa	Kenya	Kenya		Africa	Kenya	Kenya	genome	29494	Human	?	Female	20A	B.1	G	KEMRI-CGMR-C	KEMRI-Wellcome Trust Research Programme/KEMRI-CGMR-C Kilifi	Githinji G. et al 2020 et al	https://www.gisaid.org	Introduction and local transmission of SARS-CoV-2 cases in Kenya	https://virological.org/t/introduction-and-local-transmission-of-sars-cov-2-cases-in-kenya/497	02/06/2020
Kenya/C2801/2020	ncov	EPI_ISL_457889	?	2020-04-26	Africa	Kenya	Kenya		Africa	Kenya	Kenya	genome	29494	Human	?	Male	20A	B.1	G	KEMRI-CGMR-C	KEMRI-Wellcome Trust Research Programme/KEMRI-CGMR-C Kilifi	Githinji G. et al 2020 et al	https://www.gisaid.org	Introduction and local transmission of SARS-CoV-2 cases in Kenya	https://virological.org/t/introduction-and-local-transmission-of-sars-cov-2-cases-in-kenya/497	02/06/2020
Kenya/C2826/2020	ncov	EPI_ISL_457891	?	2020-04-27	Africa	Kenya	Kenya		Africa	Kenya	Kenya	genome	29782	Human	?	Male	20A	B.1	G	KEMRI-CGMR-C	KEMRI-Wellcome Trust Research Programme/KEMRI-CGMR-C Kilifi	Githinji G. et al 2020 et al	https://www.gisaid.org	Introduction and local transmission of SARS-CoV-2 cases in Kenya	https://virological.org/t/introduction-and-local-transmission-of-sars-cov-2-cases-in-kenya/497	02/06/2020
Kenya/C2847/2020	ncov	EPI_ISL_457892	?	2020-04-27	Africa	Kenya	Kenya		Africa	Kenya	Kenya	genome	29494	Human	?	Female	20A	B.1	G	KEMRI-CGMR-C	KEMRI-Wellcome Trust Research Programme/KEMRI-CGMR-C Kilifi	Githinji G. et al 2020 et al	https://www.gisaid.org	Introduction and local transmission of SARS-CoV-2 cases in Kenya	https://virological.org/t/introduction-and-local-transmission-of-sars-cov-2-cases-in-kenya/497	02/06/2020
Kenya/C2878/2020	ncov	EPI_ISL_457893	?	2020-04-27	Africa	Kenya	Kenya		Africa	Kenya	Kenya	genome	29494	Human	?	Male	20A	B.1	G	KEMRI-CGMR-C	KEMRI-Wellcome Trust Research Programme/KEMRI-CGMR-C Kilifi	Githinji G. et al 2020 et al	https://www.gisaid.org	Introduction and local transmission of SARS-CoV-2 cases in Kenya	https://virological.org/t/introduction-and-local-transmission-of-sars-cov-2-cases-in-kenya/497	02/06/2020
Kenya/C2884/2020	ncov	EPI_ISL_457894	?	2020-04-27	Africa	Kenya	Kenya		Africa	Kenya	Kenya	genome	29494	Human	?	Female	20A	B.1	G	KEMRI-CGMR-C	KEMRI-Wellcome Trust Research Programme/KEMRI-CGMR-C Kilifi	Githinji G. et al 2020 et al	https://www.gisaid.org	Introduction and local transmission of SARS-CoV-2 cases in Kenya	https://virological.org/t/introduction-and-local-transmission-of-sars-cov-2-cases-in-kenya/497	02/06/2020
Kenya/C293/2020	ncov	EPI_ISL_457871	?	2020-04-04	Africa	Kenya	Kenya		Africa	Kenya	Kenya	genome	29782	Human	?	Female	19B	A	S	KEMRI-CGMR-C	KEMRI-Wellcome Trust Research Programme/KEMRI-CGMR-C Kilifi	Githinji G. et al 2020 et al	https://www.gisaid.org	Introduction and local transmission of SARS-CoV-2 cases in Kenya	https://virological.org/t/introduction-and-local-transmission-of-sars-cov-2-cases-in-kenya/497	02/06/2020
Kenya/C3089/2020	ncov	EPI_ISL_457896	?	2020-04-28	Africa	Kenya	Kenya		Africa	Kenya	Kenya	genome	29494	Human	?	?	20A	B.1	G	KEMRI-CGMR-C	KEMRI-Wellcome Trust Research Programme/KEMRI-CGMR-C Kilifi	Githinji G. et al 2020 et al	https://www.gisaid.org	Introduction and local transmission of SARS-CoV-2 cases in Kenya	https://virological.org/t/introduction-and-local-transmission-of-sars-cov-2-cases-in-kenya/497	02/06/2020
Kenya/C309/2020	ncov	EPI_ISL_457873	?	2020-04-04	Africa	Kenya	Kenya		Africa	Kenya	Kenya	genome	29494	Human	?	Female	19A	B.4	O	KEMRI-CGMR-C	KEMRI-Wellcome Trust Research Programme/KEMRI-CGMR-C Kilifi	Githinji G. et al 2020 et al	https://www.gisaid.org	Introduction and local transmission of SARS-CoV-2 cases in Kenya	https://virological.org/t/introduction-and-local-transmission-of-sars-cov-2-cases-in-kenya/497	02/06/2020
Kenya/C310/2020	ncov	EPI_ISL_457874	?	2020-04-04	Africa	Kenya	Kenya		Africa	Kenya	Kenya	genome	29774	Human	?	Male	19A	B.4	O	KEMRI-CGMR-C	KEMRI-Wellcome Trust Research Programme/KEMRI-CGMR-C Kilifi	Githinji G. et al 2020 et al	https://www.gisaid.org	Introduction and local transmission of SARS-CoV-2 cases in Kenya	https://virological.org/t/introduction-and-local-transmission-of-sars-cov-2-cases-in-kenya/497	02/06/2020
Kenya/C3129/2020	ncov	EPI_ISL_457897	?	2020-04-28	Africa	Kenya	Kenya		Africa	Kenya	Kenya	genome	29782	Human	?	Female	20A	B.1.5	G	KEMRI-CGMR-C	KEMRI-Wellcome Trust Research Programme/KEMRI-CGMR-C Kilifi	Githinji G. et al 2020 et al	https://www.gisaid.org	Introduction and local transmission of SARS-CoV-2 cases in Kenya	https://virological.org/t/introduction-and-local-transmission-of-sars-cov-2-cases-in-kenya/497	02/06/2020
Kenya/C3130/2020	ncov	EPI_ISL_457898	?	2020-04-28	Africa	Kenya	Kenya		Africa	Kenya	Kenya	genome	29494	Human	?	Male	20A	B.1	G	KEMRI-CGMR-C	KEMRI-Wellcome Trust Research Programme/KEMRI-CGMR-C Kilifi	Githinji G. et al 2020 et al	https://www.gisaid.org	Introduction and local transmission of SARS-CoV-2 cases in Kenya	https://virological.org/t/introduction-and-local-transmission-of-sars-cov-2-cases-in-kenya/497	02/06/2020
Kenya/C314/2020	ncov	EPI_ISL_457875	?	2020-04-04	Africa	Kenya	Kenya		Africa	Kenya	Kenya	genome	29782	Human	?	Male	19B	A	S	KEMRI-CGMR-C	KEMRI-Wellcome Trust Research Programme/KEMRI-CGMR-C Kilifi	Githinji G. et al 2020 et al	https://www.gisaid.org	Introduction and local transmission of SARS-CoV-2 cases in Kenya	https://virological.org/t/introduction-and-local-transmission-of-sars-cov-2-cases-in-kenya/497	02/06/2020
Kenya/C3140/2020	ncov	EPI_ISL_457899	?	2020-04-28	Africa	Kenya	Kenya		Africa	Kenya	Kenya	genome	29494	Human	?	Male	20A	B.1	G	KEMRI-CGMR-C	KEMRI-Wellcome Trust Research Programme/KEMRI-CGMR-C Kilifi	Githinji G. et al 2020 et al	https://www.gisaid.org	Introduction and local transmission of SARS-CoV-2 cases in Kenya	https://virological.org/t/introduction-and-local-transmission-of-sars-cov-2-cases-in-kenya/497	02/06/2020
Kenya/C3143/2020	ncov	EPI_ISL_457900	?	2020-04-28	Africa	Kenya	Kenya		Africa	Kenya	Kenya	genome	29494	Human	?	Female	20A	B.1	G	KEMRI-CGMR-C	KEMRI-Wellcome Trust Research Programme/KEMRI-CGMR-C Kilifi	Githinji G. et al 2020 et al	https://www.gisaid.org	Introduction and local transmission of SARS-CoV-2 cases in Kenya	https://virological.org/t/introduction-and-local-transmission-of-sars-cov-2-cases-in-kenya/497	02/06/2020
Kenya/C316/2020	ncov	EPI_ISL_457876	?	2020-04-04	Africa	Kenya	Kenya		Africa	Kenya	Kenya	genome	29782	Human	?	Female	19A	B.4	O	KEMRI-CGMR-C	KEMRI-Wellcome Trust Research Programme/KEMRI-CGMR-C Kilifi	Githinji G. et al 2020 et al	https://www.gisaid.org	Introduction and local transmission of SARS-CoV-2 cases in Kenya	https://virological.org/t/introduction-and-local-transmission-of-sars-cov-2-cases-in-kenya/497	02/06/2020
Kenya/C3194/2020	ncov	EPI_ISL_457901	?	2020-04-28	Africa	Kenya	Kenya		Africa	Kenya	Kenya	genome	29494	Human	?	Male	20A	B.1.5	G	KEMRI-CGMR-C	KEMRI-Wellcome Trust Research Programme/KEMRI-CGMR-C Kilifi	Githinji G. et al 2020 et al	https://www.gisaid.org	Introduction and local transmission of SARS-CoV-2 cases in Kenya	https://virological.org/t/introduction-and-local-transmission-of-sars-cov-2-cases-in-kenya/497	02/06/2020
Kenya/C3205/2020	ncov	EPI_ISL_457902	?	2020-04-28	Africa	Kenya	Kenya		Africa	Kenya	Kenya	genome	29494	Human	?	Female	20A	B.1	G	KEMRI-CGMR-C	KEMRI-Wellcome Trust Research Programme/KEMRI-CGMR-C Kilifi	Githinji G. et al 2020 et al	https://www.gisaid.org	Introduction and local transmission of SARS-CoV-2 cases in Kenya	https://virological.org/t/introduction-and-local-transmission-of-sars-cov-2-cases-in-kenya/497	02/06/2020
Kenya/C3208/2020	ncov	EPI_ISL_457903	?	2020-04-28	Africa	Kenya	Kenya		Africa	Kenya	Kenya	genome	29494	Human	?	Male	20A	B.1	G	KEMRI-CGMR-C	KEMRI-Wellcome Trust Research Programme/KEMRI-CGMR-C Kilifi	Githinji G. et al 2020 et al	https://www.gisaid.org	Introduction and local transmission of SARS-CoV-2 cases in Kenya	https://virological.org/t/introduction-and-local-transmission-of-sars-cov-2-cases-in-kenya/497	02/06/2020
Kenya/C3216/2020	ncov	EPI_ISL_457904	?	2020-04-28	Africa	Kenya	Kenya		Africa	Kenya	Kenya	genome	29494	Human	?	Male	20A	B.1	G	KEMRI-CGMR-C	KEMRI-Wellcome Trust Research Programme/KEMRI-CGMR-C Kilifi	Githinji G. et al 2020 et al	https://www.gisaid.org	Introduction and local transmission of SARS-CoV-2 cases in Kenya	https://virological.org/t/introduction-and-local-transmission-of-sars-cov-2-cases-in-kenya/497	02/06/2020
Kenya/C3381/2020	ncov	EPI_ISL_568714	?	2020-04-30	Africa	Kenya	Mombasa		Africa	Kenya	Mombasa	genome	29782	Human	57	Female	20A	B.1.5	G	KEMRI-Wellcome Trust Research Programme/KEMRI-CGMR-C Kilifi	KEMRI-Wellcome Trust Research Programme/KEMRI-CGMR-C Kilifi	Githinji et al 2020 et al	https://www.gisaid.org	?	?	02/10/2020
Kenya/C3427/2020	ncov	EPI_ISL_457906	?	2020-04-29	Africa	Kenya	Kenya		Africa	Kenya	Kenya	genome	29782	Human	?	Female	20A	B.1.5	G	KEMRI-CGMR-C	KEMRI-Wellcome Trust Research Programme/KEMRI-CGMR-C Kilifi	Githinji G. et al 2020 et al	https://www.gisaid.org	Introduction and local transmission of SARS-CoV-2 cases in Kenya	https://virological.org/t/introduction-and-local-transmission-of-sars-cov-2-cases-in-kenya/497	02/06/2020
Kenya/C3445/2020	ncov	EPI_ISL_457907	?	2020-04-29	Africa	Kenya	Kenya		Africa	Kenya	Kenya	genome	29494	Human	?	Female	20A	B.1	G	KEMRI-CGMR-C	KEMRI-Wellcome Trust Research Programme/KEMRI-CGMR-C Kilifi	Githinji G. et al 2020 et al	https://www.gisaid.org	Introduction and local transmission of SARS-CoV-2 cases in Kenya	https://virological.org/t/introduction-and-local-transmission-of-sars-cov-2-cases-in-kenya/497	02/06/2020
Kenya/C3457/2020	ncov	EPI_ISL_568715	?	2020-04-30	Africa	Kenya	Mombasa		Africa	Kenya	Mombasa	genome	29494	Human	52	Female	20A	B.1	G	KEMRI-Wellcome Trust Research Programme/KEMRI-CGMR-C Kilifi	KEMRI-Wellcome Trust Research Programme/KEMRI-CGMR-C Kilifi	Githinji et al 2020 et al	https://www.gisaid.org	?	?	02/10/2020
Kenya/C353/2020	ncov	EPI_ISL_457886	?	2020-04-05	Africa	Kenya	Kenya		Africa	Kenya	Kenya	genome	29782	Human	?	Female	20B	B.1.1.20	GR	KEMRI-CGMR-C	KEMRI-Wellcome Trust Research Programme/KEMRI-CGMR-C Kilifi	Githinji G. et al 2020 et al	https://www.gisaid.org	Introduction and local transmission of SARS-CoV-2 cases in Kenya	https://virological.org/t/introduction-and-local-transmission-of-sars-cov-2-cases-in-kenya/497	02/06/2020
Kenya/C358/2020	ncov	EPI_ISL_457890	?	2020-04-05	Africa	Kenya	Kenya		Africa	Kenya	Kenya	genome	29782	Human	?	Female	20B	B.1.1	GR	KEMRI-CGMR-C	KEMRI-Wellcome Trust Research Programme/KEMRI-CGMR-C Kilifi	Githinji G. et al 2020 et al	https://www.gisaid.org	Introduction and local transmission of SARS-CoV-2 cases in Kenya	https://virological.org/t/introduction-and-local-transmission-of-sars-cov-2-cases-in-kenya/497	02/06/2020
Kenya/C3732/2020	ncov	EPI_ISL_568716	?	2020-05-05	Africa	Kenya	Kwale		Africa	Kenya	Kwale	genome	29494	Human	43	Male	20A	B.1	G	KEMRI-Wellcome Trust Research Programme/KEMRI-CGMR-C Kilifi	KEMRI-Wellcome Trust Research Programme/KEMRI-CGMR-C Kilifi	Githinji et al 2020 et al	https://www.gisaid.org	?	?	02/10/2020
Kenya/C3739/2020	ncov	EPI_ISL_568717	?	2020-05-04	Africa	Kenya	Kwale		Africa	Kenya	Kwale	genome	29782	Human	35	Male	20A	B.1	G	KEMRI-Wellcome Trust Research Programme/KEMRI-CGMR-C Kilifi	KEMRI-Wellcome Trust Research Programme/KEMRI-CGMR-C Kilifi	Githinji et al 2020 et al	https://www.gisaid.org	?	?	02/10/2020
Kenya/C377/2020	ncov	EPI_ISL_457895	?	2020-04-06	Africa	Kenya	Kenya		Africa	Kenya	Kenya	genome	29782	Human	?	Male	20B	B.1.1.20	GR	KEMRI-CGMR-C	KEMRI-Wellcome Trust Research Programme/KEMRI-CGMR-C Kilifi	Githinji G. et al 2020 et al	https://www.gisaid.org	Introduction and local transmission of SARS-CoV-2 cases in Kenya	https://virological.org/t/introduction-and-local-transmission-of-sars-cov-2-cases-in-kenya/497	02/06/2020
Kenya/C389/2020	ncov	EPI_ISL_568698	?	2020-04-07	Africa	Kenya	Mombasa		Africa	Kenya	Mombasa	genome	29782	Human	29	Female	20A	B.1	G	KEMRI-Wellcome Trust Research Programme/KEMRI-CGMR-C Kilifi	KEMRI-Wellcome Trust Research Programme/KEMRI-CGMR-C Kilifi	Githinji et al 2020 et al	https://www.gisaid.org	?	?	02/10/2020
Kenya/C3948/2020	ncov	EPI_ISL_568718	?	2020-05-05	Africa	Kenya	Mombasa		Africa	Kenya	Mombasa	genome	29494	Human	34	Female	20A	B.1.5	G	KEMRI-Wellcome Trust Research Programme/KEMRI-CGMR-C Kilifi	KEMRI-Wellcome Trust Research Programme/KEMRI-CGMR-C Kilifi	Githinji et al 2020 et al	https://www.gisaid.org	?	?	02/10/2020
Kenya/C3980/2020	ncov	EPI_ISL_568719	?	2020-05-05	Africa	Kenya	Mombasa		Africa	Kenya	Mombasa	genome	29782	Human	37	Female	20A	B.1	G	KEMRI-Wellcome Trust Research Programme/KEMRI-CGMR-C Kilifi	KEMRI-Wellcome Trust Research Programme/KEMRI-CGMR-C Kilifi	Githinji et al 2020 et al	https://www.gisaid.org	?	?	02/10/2020
Kenya/C4074/2020	ncov	EPI_ISL_568720	?	2020-05-05	Africa	Kenya	Mombasa		Africa	Kenya	Mombasa	genome	29494	Human	73	Male	20A	B.1	G	KEMRI-Wellcome Trust Research Programme/KEMRI-CGMR-C Kilifi	KEMRI-Wellcome Trust Research Programme/KEMRI-CGMR-C Kilifi	Githinji et al 2020 et al	https://www.gisaid.org	?	?	02/10/2020
Kenya/C4083/2020	ncov	EPI_ISL_568721	?	2020-05-05	Africa	Kenya	Mombasa		Africa	Kenya	Mombasa	genome	29494	Human	55	Female	20A	B.1.5	G	KEMRI-Wellcome Trust Research Programme/KEMRI-CGMR-C Kilifi	KEMRI-Wellcome Trust Research Programme/KEMRI-CGMR-C Kilifi	Githinji et al 2020 et al	https://www.gisaid.org	?	?	02/10/2020
Kenya/C4084/2020	ncov	EPI_ISL_568722	?	2020-06-05	Africa	Kenya	Mombasa		Africa	Kenya	Mombasa	genome	29494	Human	36	Female	20A	B.1	G	KEMRI-Wellcome Trust Research Programme/KEMRI-CGMR-C Kilifi	KEMRI-Wellcome Trust Research Programme/KEMRI-CGMR-C Kilifi	Githinji et al 2020 et al	https://www.gisaid.org	?	?	02/10/2020
Kenya/C416/2020	ncov	EPI_ISL_457905	?	2020-04-07	Africa	Kenya	Kenya		Africa	Kenya	Kenya	genome	29782	Human	?	Male	20B	B.1.1	GR	KEMRI-CGMR-C	KEMRI-Wellcome Trust Research Programme/KEMRI-CGMR-C Kilifi	Githinji G. et al 2020 et al	https://www.gisaid.org	Introduction and local transmission of SARS-CoV-2 cases in Kenya	https://virological.org/t/introduction-and-local-transmission-of-sars-cov-2-cases-in-kenya/497	02/06/2020
Kenya/C4195/2020	ncov	EPI_ISL_568723	?	2020-06-05	Africa	Kenya	Mombasa		Africa	Kenya	Mombasa	genome	29782	Human	39	?	20A	B.1	G	KEMRI-Wellcome Trust Research Programme/KEMRI-CGMR-C Kilifi	KEMRI-Wellcome Trust Research Programme/KEMRI-CGMR-C Kilifi	Githinji et al 2020 et al	https://www.gisaid.org	?	?	02/10/2020
Kenya/C4199/2020	ncov	EPI_ISL_568724	?	2020-05-06	Africa	Kenya	Mombasa		Africa	Kenya	Mombasa	genome	29782	Human	48	?	20A	B.1.5	G	KEMRI-Wellcome Trust Research Programme/KEMRI-CGMR-C Kilifi	KEMRI-Wellcome Trust Research Programme/KEMRI-CGMR-C Kilifi	Githinji et al 2020 et al	https://www.gisaid.org	?	?	02/10/2020
Kenya/C4214/2020	ncov	EPI_ISL_568725	?	2020-06-05	Africa	Kenya	Mombasa		Africa	Kenya	Mombasa	genome	29782	Human	37	Male	20A	B.1.5	G	KEMRI-Wellcome Trust Research Programme/KEMRI-CGMR-C Kilifi	KEMRI-Wellcome Trust Research Programme/KEMRI-CGMR-C Kilifi	Githinji et al 2020 et al	https://www.gisaid.org	?	?	02/10/2020
Kenya/C422/2020	ncov	EPI_ISL_457908	?	2020-04-08	Africa	Kenya	Kenya		Africa	Kenya	Kenya	genome	29782	Human	?	Female	20A	B.1	G	KEMRI-CGMR-C	KEMRI-Wellcome Trust Research Programme/KEMRI-CGMR-C Kilifi	Githinji G. et al 2020 et al	https://www.gisaid.org	Introduction and local transmission of SARS-CoV-2 cases in Kenya	https://virological.org/t/introduction-and-local-transmission-of-sars-cov-2-cases-in-kenya/497	02/06/2020
Kenya/C4290/2020	ncov	EPI_ISL_568726	?	2020-05-09	Africa	Kenya	Mombasa		Africa	Kenya	Mombasa	genome	29494	Human	32	Male	20A	B.1	G	KEMRI-Wellcome Trust Research Programme/KEMRI-CGMR-C Kilifi	KEMRI-Wellcome Trust Research Programme/KEMRI-CGMR-C Kilifi	Githinji et al 2020 et al	https://www.gisaid.org	?	?	02/10/2020
Kenya/C4419/2020	ncov	EPI_ISL_568727	?	2020-05-07	Africa	Kenya	Mombasa		Africa	Kenya	Mombasa	genome	29782	Human	41	Male	20A	B.1.5	G	KEMRI-Wellcome Trust Research Programme/KEMRI-CGMR-C Kilifi	KEMRI-Wellcome Trust Research Programme/KEMRI-CGMR-C Kilifi	Githinji et al 2020 et al	https://www.gisaid.org	?	?	02/10/2020
Kenya/C4420/2020	ncov	EPI_ISL_568728	?	2020-05-07	Africa	Kenya	Mombasa		Africa	Kenya	Mombasa	genome	29782	Human	49	Male	20A	B.1.5	G	KEMRI-Wellcome Trust Research Programme/KEMRI-CGMR-C Kilifi	KEMRI-Wellcome Trust Research Programme/KEMRI-CGMR-C Kilifi	Githinji et al 2020 et al	https://www.gisaid.org	?	?	02/10/2020
Kenya/C4447/2020	ncov	EPI_ISL_568729	?	2020-05-07	Africa	Kenya	Mombasa		Africa	Kenya	Mombasa	genome	29494	Human	34	Female	20A	B.1	G	KEMRI-Wellcome Trust Research Programme/KEMRI-CGMR-C Kilifi	KEMRI-Wellcome Trust Research Programme/KEMRI-CGMR-C Kilifi	Githinji et al 2020 et al	https://www.gisaid.org	?	?	02/10/2020
Kenya/C452/2020	ncov	EPI_ISL_457909	?	2020-04-07	Africa	Kenya	Kenya		Africa	Kenya	Kenya	genome	29782	Human	?	Female	20A	B.1	G	KEMRI-CGMR-C	KEMRI-Wellcome Trust Research Programme/KEMRI-CGMR-C Kilifi	Githinji G. et al 2020 et al	https://www.gisaid.org	Introduction and local transmission of SARS-CoV-2 cases in Kenya	https://virological.org/t/introduction-and-local-transmission-of-sars-cov-2-cases-in-kenya/497	02/06/2020
Kenya/C4585/2020	ncov	EPI_ISL_568730	?	2020-05-08	Africa	Kenya	Mombasa		Africa	Kenya	Mombasa	genome	29782	Human	31	Male	20A	B.1	G	KEMRI-Wellcome Trust Research Programme/KEMRI-CGMR-C Kilifi	KEMRI-Wellcome Trust Research Programme/KEMRI-CGMR-C Kilifi	Githinji et al 2020 et al	https://www.gisaid.org	?	?	02/10/2020
Kenya/C460/2020	ncov	EPI_ISL_457910	?	2020-04-08	Africa	Kenya	Kenya		Africa	Kenya	Kenya	genome	29782	Human	?	Male	20A	B.1	G	KEMRI-CGMR-C	KEMRI-Wellcome Trust Research Programme/KEMRI-CGMR-C Kilifi	Githinji G. et al 2020 et al	https://www.gisaid.org	Introduction and local transmission of SARS-CoV-2 cases in Kenya	https://virological.org/t/introduction-and-local-transmission-of-sars-cov-2-cases-in-kenya/497	02/06/2020
Kenya/C4616/2020	ncov	EPI_ISL_568731	?	2020-05-08	Africa	Kenya	Mombasa		Africa	Kenya	Mombasa	genome	29494	Human	34	Male	20A	B.1	G	KEMRI-Wellcome Trust Research Programme/KEMRI-CGMR-C Kilifi	KEMRI-Wellcome Trust Research Programme/KEMRI-CGMR-C Kilifi	Githinji et al 2020 et al	https://www.gisaid.org	?	?	02/10/2020
Kenya/C4621/2020	ncov	EPI_ISL_568732	?	2020-05-08	Africa	Kenya	Mombasa		Africa	Kenya	Mombasa	genome	29494	Human	25	Female	20A	B.1	G	KEMRI-Wellcome Trust Research Programme/KEMRI-CGMR-C Kilifi	KEMRI-Wellcome Trust Research Programme/KEMRI-CGMR-C Kilifi	Githinji et al 2020 et al	https://www.gisaid.org	?	?	02/10/2020
Kenya/C4691/2020	ncov	EPI_ISL_568733	?	2020-05-09	Africa	Kenya	Mombasa		Africa	Kenya	Mombasa	genome	29782	Human	58	Female	20A	B.1	G	KEMRI-Wellcome Trust Research Programme/KEMRI-CGMR-C Kilifi	KEMRI-Wellcome Trust Research Programme/KEMRI-CGMR-C Kilifi	Githinji et al 2020 et al	https://www.gisaid.org	?	?	02/10/2020
Kenya/C4706/2020	ncov	EPI_ISL_568734	?	2020-05-08	Africa	Kenya	Mombasa		Africa	Kenya	Mombasa	genome	29782	Human	23	Male	20B	B.1.1	GR	KEMRI-Wellcome Trust Research Programme/KEMRI-CGMR-C Kilifi	KEMRI-Wellcome Trust Research Programme/KEMRI-CGMR-C Kilifi	Githinji et al 2020 et al	https://www.gisaid.org	?	?	02/10/2020
Kenya/C4710/2020	ncov	EPI_ISL_568735	?	2020-05-08	Africa	Kenya	Mombasa		Africa	Kenya	Mombasa	genome	29782	Human	57	Male	20A	B.1	G	KEMRI-Wellcome Trust Research Programme/KEMRI-CGMR-C Kilifi	KEMRI-Wellcome Trust Research Programme/KEMRI-CGMR-C Kilifi	Githinji et al 2020 et al	https://www.gisaid.org	?	?	02/10/2020
Kenya/C4714/2020	ncov	EPI_ISL_568736	?	2020-05-08	Africa	Kenya	Mombasa		Africa	Kenya	Mombasa	genome	29494	Human	50	?	20A	B.1	G	KEMRI-Wellcome Trust Research Programme/KEMRI-CGMR-C Kilifi	KEMRI-Wellcome Trust Research Programme/KEMRI-CGMR-C Kilifi	Githinji et al 2020 et al	https://www.gisaid.org	?	?	02/10/2020
Kenya/C4717/2020	ncov	EPI_ISL_568737	?	2020-05-08	Africa	Kenya	Mombasa		Africa	Kenya	Mombasa	genome	29494	Human	60	Female	20A	B.1.5	G	KEMRI-Wellcome Trust Research Programme/KEMRI-CGMR-C Kilifi	KEMRI-Wellcome Trust Research Programme/KEMRI-CGMR-C Kilifi	Githinji et al 2020 et al	https://www.gisaid.org	?	?	02/10/2020
Kenya/C4730/2020	ncov	EPI_ISL_568738	?	2020-05-08	Africa	Kenya	Mombasa		Africa	Kenya	Mombasa	genome	29494	Human	68	Male	20A	B.1	G	KEMRI-Wellcome Trust Research Programme/KEMRI-CGMR-C Kilifi	KEMRI-Wellcome Trust Research Programme/KEMRI-CGMR-C Kilifi	Githinji et al 2020 et al	https://www.gisaid.org	?	?	02/10/2020
Kenya/C4822/2020	ncov	EPI_ISL_568739	?	2020-05-08	Africa	Kenya	Mombasa		Africa	Kenya	Mombasa	genome	29494	Human	40	Male	20A	B.1	G	KEMRI-Wellcome Trust Research Programme/KEMRI-CGMR-C Kilifi	KEMRI-Wellcome Trust Research Programme/KEMRI-CGMR-C Kilifi	Githinji et al 2020 et al	https://www.gisaid.org	?	?	02/10/2020
Kenya/C4864/2020	ncov	EPI_ISL_568740	?	2020-05-08	Africa	Kenya	Mombasa		Africa	Kenya	Mombasa	genome	29494	Human	21	?	20A	B.1	G	KEMRI-Wellcome Trust Research Programme/KEMRI-CGMR-C Kilifi	KEMRI-Wellcome Trust Research Programme/KEMRI-CGMR-C Kilifi	Githinji et al 2020 et al	https://www.gisaid.org	?	?	02/10/2020
Kenya/C4872/2020	ncov	EPI_ISL_568741	?	2020-05-08	Africa	Kenya	Mombasa		Africa	Kenya	Mombasa	genome	29782	Human	28	Male	20A	B.1.5	G	KEMRI-Wellcome Trust Research Programme/KEMRI-CGMR-C Kilifi	KEMRI-Wellcome Trust Research Programme/KEMRI-CGMR-C Kilifi	Githinji et al 2020 et al	https://www.gisaid.org	?	?	02/10/2020
Kenya/C4895/2020	ncov	EPI_ISL_568742	?	2020-05-08	Africa	Kenya	Mombasa		Africa	Kenya	Mombasa	genome	29782	Human	31	Female	20A	B.1	G	KEMRI-Wellcome Trust Research Programme/KEMRI-CGMR-C Kilifi	KEMRI-Wellcome Trust Research Programme/KEMRI-CGMR-C Kilifi	Githinji et al 2020 et al	https://www.gisaid.org	?	?	02/10/2020
Kenya/C4964/2020	ncov	EPI_ISL_568743	?	2020-05-09	Africa	Kenya	Mombasa		Africa	Kenya	Mombasa	genome	29782	Human	20	Male	20A	B.1	G	KEMRI-Wellcome Trust Research Programme/KEMRI-CGMR-C Kilifi	KEMRI-Wellcome Trust Research Programme/KEMRI-CGMR-C Kilifi	Githinji et al 2020 et al	https://www.gisaid.org	?	?	02/10/2020
Kenya/C5008/2020	ncov	EPI_ISL_568744	?	2020-05-08	Africa	Kenya	Mombasa		Africa	Kenya	Mombasa	genome	29782	Human	58	Male	20A	B.1	G	KEMRI-Wellcome Trust Research Programme/KEMRI-CGMR-C Kilifi	KEMRI-Wellcome Trust Research Programme/KEMRI-CGMR-C Kilifi	Githinji et al 2020 et al	https://www.gisaid.org	?	?	02/10/2020
Kenya/C5011/2020	ncov	EPI_ISL_568745	?	2020-05-08	Africa	Kenya	Mombasa		Africa	Kenya	Mombasa	genome	29782	Human	36	Male	20A	B.1	G	KEMRI-Wellcome Trust Research Programme/KEMRI-CGMR-C Kilifi	KEMRI-Wellcome Trust Research Programme/KEMRI-CGMR-C Kilifi	Githinji et al 2020 et al	https://www.gisaid.org	?	?	02/10/2020
Kenya/C5015/2020	ncov	EPI_ISL_568746	?	2020-05-08	Africa	Kenya	Mombasa		Africa	Kenya	Mombasa	genome	29782	Human	33	Male	20A	B.1	G	KEMRI-Wellcome Trust Research Programme/KEMRI-CGMR-C Kilifi	KEMRI-Wellcome Trust Research Programme/KEMRI-CGMR-C Kilifi	Githinji et al 2020 et al	https://www.gisaid.org	?	?	02/10/2020
Kenya/C5018/2020	ncov	EPI_ISL_568747	?	2020-05-08	Africa	Kenya	Mombasa		Africa	Kenya	Mombasa	genome	29494	Human	50	Male	20A	B.1.5	G	KEMRI-Wellcome Trust Research Programme/KEMRI-CGMR-C Kilifi	KEMRI-Wellcome Trust Research Programme/KEMRI-CGMR-C Kilifi	Githinji et al 2020 et al	https://www.gisaid.org	?	?	02/10/2020
Kenya/C5019/2020	ncov	EPI_ISL_568748	?	2020-05-08	Africa	Kenya	Mombasa		Africa	Kenya	Mombasa	genome	29494	Human	44	Female	20A	B.1	G	KEMRI-Wellcome Trust Research Programme/KEMRI-CGMR-C Kilifi	KEMRI-Wellcome Trust Research Programme/KEMRI-CGMR-C Kilifi	Githinji et al 2020 et al	https://www.gisaid.org	?	?	02/10/2020
Kenya/C502/2020	ncov	EPI_ISL_568699	?	2020-04-10	Africa	Kenya	Mombasa		Africa	Kenya	Mombasa	genome	29782	Human	2	Female	20A	B.1	G	KEMRI-Wellcome Trust Research Programme/KEMRI-CGMR-C Kilifi	KEMRI-Wellcome Trust Research Programme/KEMRI-CGMR-C Kilifi	Githinji et al 2020 et al	https://www.gisaid.org	?	?	02/10/2020
Kenya/C5029/2020	ncov	EPI_ISL_568749	?	2020-05-08	Africa	Kenya	Mombasa		Africa	Kenya	Mombasa	genome	29494	Human	28	Female	20A	B.1	G	KEMRI-Wellcome Trust Research Programme/KEMRI-CGMR-C Kilifi	KEMRI-Wellcome Trust Research Programme/KEMRI-CGMR-C Kilifi	Githinji et al 2020 et al	https://www.gisaid.org	?	?	02/10/2020
Kenya/C5119/2020	ncov	EPI_ISL_568750	?	2020-05-09	Africa	Kenya	Mombasa		Africa	Kenya	Mombasa	genome	29782	Human	32	Male	20A	B.1	G	KEMRI-Wellcome Trust Research Programme/KEMRI-CGMR-C Kilifi	KEMRI-Wellcome Trust Research Programme/KEMRI-CGMR-C Kilifi	Githinji et al 2020 et al	https://www.gisaid.org	?	?	02/10/2020
Kenya/C5176/2020	ncov	EPI_ISL_568751	?	2020-05-09	Africa	Kenya	Mombasa		Africa	Kenya	Mombasa	genome	29494	Human	62	Male	20A	B.1	G	KEMRI-Wellcome Trust Research Programme/KEMRI-CGMR-C Kilifi	KEMRI-Wellcome Trust Research Programme/KEMRI-CGMR-C Kilifi	Githinji et al 2020 et al	https://www.gisaid.org	?	?	02/10/2020
Kenya/C5177/2020	ncov	EPI_ISL_568752	?	2020-05-09	Africa	Kenya	Mombasa		Africa	Kenya	Mombasa	genome	29782	Human	55	Female	20A	B.1.5	G	KEMRI-Wellcome Trust Research Programme/KEMRI-CGMR-C Kilifi	KEMRI-Wellcome Trust Research Programme/KEMRI-CGMR-C Kilifi	Githinji et al 2020 et al	https://www.gisaid.org	?	?	02/10/2020
Kenya/C5178/2020	ncov	EPI_ISL_568753	?	2020-05-09	Africa	Kenya	Mombasa		Africa	Kenya	Mombasa	genome	29782	Human	41	Female	20A	B.1	G	KEMRI-Wellcome Trust Research Programme/KEMRI-CGMR-C Kilifi	KEMRI-Wellcome Trust Research Programme/KEMRI-CGMR-C Kilifi	Githinji et al 2020 et al	https://www.gisaid.org	?	?	02/10/2020
Kenya/C5246/2020	ncov	EPI_ISL_568754	?	2020-05-09	Africa	Kenya	Mombasa		Africa	Kenya	Mombasa	genome	29782	Human	58	Male	20A	B.1.5	G	KEMRI-Wellcome Trust Research Programme/KEMRI-CGMR-C Kilifi	KEMRI-Wellcome Trust Research Programme/KEMRI-CGMR-C Kilifi	Githinji et al 2020 et al	https://www.gisaid.org	?	?	02/10/2020
Kenya/C5288/2020	ncov	EPI_ISL_568755	?	2020-05-10	Africa	Kenya	Mombasa		Africa	Kenya	Mombasa	genome	29770	Human	63	Male	20A	B.1.5	G	KEMRI-Wellcome Trust Research Programme/KEMRI-CGMR-C Kilifi	KEMRI-Wellcome Trust Research Programme/KEMRI-CGMR-C Kilifi	Githinji et al 2020 et al	https://www.gisaid.org	?	?	02/10/2020
Kenya/C5289/2020	ncov	EPI_ISL_568756	?	2020-05-10	Africa	Kenya	Mombasa		Africa	Kenya	Mombasa	genome	29782	Human	35	Male	20A	B.1	G	KEMRI-Wellcome Trust Research Programme/KEMRI-CGMR-C Kilifi	KEMRI-Wellcome Trust Research Programme/KEMRI-CGMR-C Kilifi	Githinji et al 2020 et al	https://www.gisaid.org	?	?	02/10/2020
Kenya/C5290/2020	ncov	EPI_ISL_568757	?	2020-05-10	Africa	Kenya	Mombasa		Africa	Kenya	Mombasa	genome	29494	Human	28	Male	20A	B.1	G	KEMRI-Wellcome Trust Research Programme/KEMRI-CGMR-C Kilifi	KEMRI-Wellcome Trust Research Programme/KEMRI-CGMR-C Kilifi	Githinji et al 2020 et al	https://www.gisaid.org	?	?	02/10/2020
Kenya/C5293/2020	ncov	EPI_ISL_568758	?	2020-05-10	Africa	Kenya	Mombasa		Africa	Kenya	Mombasa	genome	29494	Human	31	Male	20A	B.1	G	KEMRI-Wellcome Trust Research Programme/KEMRI-CGMR-C Kilifi	KEMRI-Wellcome Trust Research Programme/KEMRI-CGMR-C Kilifi	Githinji et al 2020 et al	https://www.gisaid.org	?	?	02/10/2020
Kenya/C5301/2020	ncov	EPI_ISL_568759	?	2020-05-10	Africa	Kenya	Mombasa		Africa	Kenya	Mombasa	genome	29782	Human	23	Male	20A	B.1	G	KEMRI-Wellcome Trust Research Programme/KEMRI-CGMR-C Kilifi	KEMRI-Wellcome Trust Research Programme/KEMRI-CGMR-C Kilifi	Githinji et al 2020 et al	https://www.gisaid.org	?	?	02/10/2020
Kenya/C5328/2020	ncov	EPI_ISL_568760	?	2020-05-10	Africa	Kenya	Mombasa		Africa	Kenya	Mombasa	genome	29782	Human	27	Female	20A	B.1.5	G	KEMRI-Wellcome Trust Research Programme/KEMRI-CGMR-C Kilifi	KEMRI-Wellcome Trust Research Programme/KEMRI-CGMR-C Kilifi	Githinji et al 2020 et al	https://www.gisaid.org	?	?	02/10/2020
Kenya/C5334/2020	ncov	EPI_ISL_568761	?	2020-05-10	Africa	Kenya	Mombasa		Africa	Kenya	Mombasa	genome	29782	Human	73	Male	20A	B.1	G	KEMRI-Wellcome Trust Research Programme/KEMRI-CGMR-C Kilifi	KEMRI-Wellcome Trust Research Programme/KEMRI-CGMR-C Kilifi	Githinji et al 2020 et al	https://www.gisaid.org	?	?	02/10/2020
Kenya/C5335/2020	ncov	EPI_ISL_568762	?	2020-05-10	Africa	Kenya	Mombasa		Africa	Kenya	Mombasa	genome	29782	Human	59	Male	20A	B.1.5	G	KEMRI-Wellcome Trust Research Programme/KEMRI-CGMR-C Kilifi	KEMRI-Wellcome Trust Research Programme/KEMRI-CGMR-C Kilifi	Githinji et al 2020 et al	https://www.gisaid.org	?	?	02/10/2020
Kenya/C5355/2020	ncov	EPI_ISL_568763	?	2020-05-10	Africa	Kenya	Mombasa		Africa	Kenya	Mombasa	genome	29494	Human	27	Male	20A	B.1	G	KEMRI-Wellcome Trust Research Programme/KEMRI-CGMR-C Kilifi	KEMRI-Wellcome Trust Research Programme/KEMRI-CGMR-C Kilifi	Githinji et al 2020 et al	https://www.gisaid.org	?	?	02/10/2020
Kenya/C5384/2020	ncov	EPI_ISL_568764	?	2020-05-10	Africa	Kenya	Mombasa		Africa	Kenya	Mombasa	genome	29782	Human	22	Male	20A	B.1.5	G	KEMRI-Wellcome Trust Research Programme/KEMRI-CGMR-C Kilifi	KEMRI-Wellcome Trust Research Programme/KEMRI-CGMR-C Kilifi	Githinji et al 2020 et al	https://www.gisaid.org	?	?	02/10/2020
Kenya/C54/2020	ncov	EPI_ISL_457847	?	2020-03-24	Africa	Kenya	Kenya		Africa	Kenya	Kenya	genome	29782	Human	?	Female	20A	B.1	G	KEMRI-CGMR-C	KEMRI-Wellcome Trust Research Programme/KEMRI-CGMR-C Kilifi	Githinji G. et al 2020 et al	https://www.gisaid.org	Introduction and local transmission of SARS-CoV-2 cases in Kenya	https://virological.org/t/introduction-and-local-transmission-of-sars-cov-2-cases-in-kenya/497	02/06/2020
Kenya/C5418/2020	ncov	EPI_ISL_568765	?	2020-05-10	Africa	Kenya	Mombasa		Africa	Kenya	Mombasa	genome	29494	Human	56	Male	20A	B.1	G	KEMRI-Wellcome Trust Research Programme/KEMRI-CGMR-C Kilifi	KEMRI-Wellcome Trust Research Programme/KEMRI-CGMR-C Kilifi	Githinji et al 2020 et al	https://www.gisaid.org	?	?	02/10/2020
Kenya/C5433/2020	ncov	EPI_ISL_568766	?	2020-05-10	Africa	Kenya	Mombasa		Africa	Kenya	Mombasa	genome	29494	Human	44	Male	20A	B.1	G	KEMRI-Wellcome Trust Research Programme/KEMRI-CGMR-C Kilifi	KEMRI-Wellcome Trust Research Programme/KEMRI-CGMR-C Kilifi	Githinji et al 2020 et al	https://www.gisaid.org	?	?	02/10/2020
Kenya/C544/2020	ncov	EPI_ISL_457911	?	2020-04-10	Africa	Kenya	Kenya		Africa	Kenya	Kenya	genome	29782	Human	?	Female	20A	B.1	G	KEMRI-CGMR-C	KEMRI-Wellcome Trust Research Programme/KEMRI-CGMR-C Kilifi	Githinji G. et al 2020 et al	https://www.gisaid.org	Introduction and local transmission of SARS-CoV-2 cases in Kenya	https://virological.org/t/introduction-and-local-transmission-of-sars-cov-2-cases-in-kenya/497	02/06/2020
Kenya/C5442/2020	ncov	EPI_ISL_568767	?	2020-05-10	Africa	Kenya	Mombasa		Africa	Kenya	Mombasa	genome	29782	Human	46	Male	20A	B.1.5	G	KEMRI-Wellcome Trust Research Programme/KEMRI-CGMR-C Kilifi	KEMRI-Wellcome Trust Research Programme/KEMRI-CGMR-C Kilifi	Githinji et al 2020 et al	https://www.gisaid.org	?	?	02/10/2020
Kenya/C5455/2020	ncov	EPI_ISL_568768	?	2020-05-10	Africa	Kenya	Mombasa		Africa	Kenya	Mombasa	genome	29494	Human	34	Male	20A	B.1	G	KEMRI-Wellcome Trust Research Programme/KEMRI-CGMR-C Kilifi	KEMRI-Wellcome Trust Research Programme/KEMRI-CGMR-C Kilifi	Githinji et al 2020 et al	https://www.gisaid.org	?	?	02/10/2020
Kenya/C5552/2020	ncov	EPI_ISL_568769	?	2020-05-11	Africa	Kenya	Mombasa		Africa	Kenya	Mombasa	genome	29494	Human	15	Male	20A	B.1	G	KEMRI-Wellcome Trust Research Programme/KEMRI-CGMR-C Kilifi	KEMRI-Wellcome Trust Research Programme/KEMRI-CGMR-C Kilifi	Githinji et al 2020 et al	https://www.gisaid.org	?	?	02/10/2020
Kenya/C569/2020	ncov	EPI_ISL_568700	?	2020-04-12	Africa	Kenya	Mombasa		Africa	Kenya	Mombasa	genome	29782	Human	22	Female	20A	B.1.5.11	G	KEMRI-Wellcome Trust Research Programme/KEMRI-CGMR-C Kilifi	KEMRI-Wellcome Trust Research Programme/KEMRI-CGMR-C Kilifi	Githinji et al 2020 et al	https://www.gisaid.org	?	?	02/10/2020
Kenya/C5695/2020	ncov	EPI_ISL_568770	?	2020-05-11	Africa	Kenya	Mombasa		Africa	Kenya	Mombasa	genome	29782	Human	33	Male	20A	B.1	G	KEMRI-Wellcome Trust Research Programme/KEMRI-CGMR-C Kilifi	KEMRI-Wellcome Trust Research Programme/KEMRI-CGMR-C Kilifi	Githinji et al 2020 et al	https://www.gisaid.org	?	?	02/10/2020
Kenya/C5696/2020	ncov	EPI_ISL_568771	?	2020-05-11	Africa	Kenya	Mombasa		Africa	Kenya	Mombasa	genome	29782	Human	58	Male	20A	B.1	G	KEMRI-Wellcome Trust Research Programme/KEMRI-CGMR-C Kilifi	KEMRI-Wellcome Trust Research Programme/KEMRI-CGMR-C Kilifi	Githinji et al 2020 et al	https://www.gisaid.org	?	?	02/10/2020
Kenya/C570/2020	ncov	EPI_ISL_568701	?	2020-04-13	Africa	Kenya	Mombasa		Africa	Kenya	Mombasa	genome	29782	Human	30	Female	19A	B	O	KEMRI-Wellcome Trust Research Programme/KEMRI-CGMR-C Kilifi	KEMRI-Wellcome Trust Research Programme/KEMRI-CGMR-C Kilifi	Githinji et al 2020 et al	https://www.gisaid.org	?	?	02/10/2020
Kenya/C5701/2020	ncov	EPI_ISL_568772	?	2020-05-11	Africa	Kenya	Mombasa		Africa	Kenya	Mombasa	genome	29782	Human	62	Female	20A	B.1	G	KEMRI-Wellcome Trust Research Programme/KEMRI-CGMR-C Kilifi	KEMRI-Wellcome Trust Research Programme/KEMRI-CGMR-C Kilifi	Githinji et al 2020 et al	https://www.gisaid.org	?	?	02/10/2020
Kenya/C571/2020	ncov	EPI_ISL_568702	?	2020-04-12	Africa	Kenya	Mombasa		Africa	Kenya	Mombasa	genome	29782	Human	26	Male	19B	A	S	KEMRI-Wellcome Trust Research Programme/KEMRI-CGMR-C Kilifi	KEMRI-Wellcome Trust Research Programme/KEMRI-CGMR-C Kilifi	Githinji et al 2020 et al	https://www.gisaid.org	?	?	02/10/2020
Kenya/C5767/2020	ncov	EPI_ISL_568773	?	2020-05-11	Africa	Kenya	Mombasa		Africa	Kenya	Mombasa	genome	29782	Human	26	Male	20A	B.1.5	G	KEMRI-Wellcome Trust Research Programme/KEMRI-CGMR-C Kilifi	KEMRI-Wellcome Trust Research Programme/KEMRI-CGMR-C Kilifi	Githinji et al 2020 et al	https://www.gisaid.org	?	?	02/10/2020
Kenya/C5790/2020	ncov	EPI_ISL_568774	?	2020-05-11	Africa	Kenya	Mombasa		Africa	Kenya	Mombasa	genome	29494	Human	26	Male	20A	B.1	G	KEMRI-Wellcome Trust Research Programme/KEMRI-CGMR-C Kilifi	KEMRI-Wellcome Trust Research Programme/KEMRI-CGMR-C Kilifi	Githinji et al 2020 et al	https://www.gisaid.org	?	?	02/10/2020
Kenya/C58/2020	ncov	EPI_ISL_457848	?	2020-03-24	Africa	Kenya	Kenya		Africa	Kenya	Kenya	genome	29611	Human	?	Female	20A	B.1	G	KEMRI-CGMR-C	KEMRI-Wellcome Trust Research Programme/KEMRI-CGMR-C Kilifi	Githinji G. et al 2020 et al	https://www.gisaid.org	Introduction and local transmission of SARS-CoV-2 cases in Kenya	https://virological.org/t/introduction-and-local-transmission-of-sars-cov-2-cases-in-kenya/497	02/06/2020
Kenya/C5811/2020	ncov	EPI_ISL_568775	?	2020-05-11	Africa	Kenya	Mombasa		Africa	Kenya	Mombasa	genome	29782	Human	26	Male	20A	B.1.5	G	KEMRI-Wellcome Trust Research Programme/KEMRI-CGMR-C Kilifi	KEMRI-Wellcome Trust Research Programme/KEMRI-CGMR-C Kilifi	Githinji et al 2020 et al	https://www.gisaid.org	?	?	02/10/2020
Kenya/C5813/2020	ncov	EPI_ISL_568776	?	2020-05-11	Africa	Kenya	Mombasa		Africa	Kenya	Mombasa	genome	29782	Human	39	Male	20A	B.1	G	KEMRI-Wellcome Trust Research Programme/KEMRI-CGMR-C Kilifi	KEMRI-Wellcome Trust Research Programme/KEMRI-CGMR-C Kilifi	Githinji et al 2020 et al	https://www.gisaid.org	?	?	02/10/2020
Kenya/C5835/2020	ncov	EPI_ISL_568777	?	2020-05-12	Africa	Kenya	Mombasa		Africa	Kenya	Mombasa	genome	29782	Human	23	Male	20A	B.1.5	G	KEMRI-Wellcome Trust Research Programme/KEMRI-CGMR-C Kilifi	KEMRI-Wellcome Trust Research Programme/KEMRI-CGMR-C Kilifi	Githinji et al 2020 et al	https://www.gisaid.org	?	?	02/10/2020
Kenya/C587/2020	ncov	EPI_ISL_457912	?	2020-04-11	Africa	Kenya	Kenya		Africa	Kenya	Kenya	genome	29323	Human	?	Female	20A	B.1	G	KEMRI-CGMR-C	KEMRI-Wellcome Trust Research Programme/KEMRI-CGMR-C Kilifi	Githinji G. et al 2020 et al	https://www.gisaid.org	Introduction and local transmission of SARS-CoV-2 cases in Kenya	https://virological.org/t/introduction-and-local-transmission-of-sars-cov-2-cases-in-kenya/497	02/06/2020
Kenya/C5885/2020	ncov	EPI_ISL_568778	?	2020-05-12	Africa	Kenya	Mombasa		Africa	Kenya	Mombasa	genome	29782	Human	62	Female	20A	B.1	G	KEMRI-Wellcome Trust Research Programme/KEMRI-CGMR-C Kilifi	KEMRI-Wellcome Trust Research Programme/KEMRI-CGMR-C Kilifi	Githinji et al 2020 et al	https://www.gisaid.org	?	?	02/10/2020
Kenya/C589/2020	ncov	EPI_ISL_457913	?	2020-04-11	Africa	Kenya	Kenya		Africa	Kenya	Kenya	genome	29494	Human	?	Male	20A	B.1	G	KEMRI-CGMR-C	KEMRI-Wellcome Trust Research Programme/KEMRI-CGMR-C Kilifi	Githinji G. et al 2020 et al	https://www.gisaid.org	Introduction and local transmission of SARS-CoV-2 cases in Kenya	https://virological.org/t/introduction-and-local-transmission-of-sars-cov-2-cases-in-kenya/497	02/06/2020
Kenya/C5902/2020	ncov	EPI_ISL_568779	?	2020-05-12	Africa	Kenya	Mombasa		Africa	Kenya	Mombasa	genome	29782	Human	34	Male	20A	B.1	G	KEMRI-Wellcome Trust Research Programme/KEMRI-CGMR-C Kilifi	KEMRI-Wellcome Trust Research Programme/KEMRI-CGMR-C Kilifi	Githinji et al 2020 et al	https://www.gisaid.org	?	?	02/10/2020
Kenya/C5911/2020	ncov	EPI_ISL_568780	?	2020-05-12	Africa	Kenya	Mombasa		Africa	Kenya	Mombasa	genome	29782	Human	32	Male	20A	B.1.5	G	KEMRI-Wellcome Trust Research Programme/KEMRI-CGMR-C Kilifi	KEMRI-Wellcome Trust Research Programme/KEMRI-CGMR-C Kilifi	Githinji et al 2020 et al	https://www.gisaid.org	?	?	02/10/2020
Kenya/C5913/2020	ncov	EPI_ISL_568781	?	2020-05-12	Africa	Kenya	Mombasa		Africa	Kenya	Mombasa	genome	29494	Human	64	Female	20A	B.1	G	KEMRI-Wellcome Trust Research Programme/KEMRI-CGMR-C Kilifi	KEMRI-Wellcome Trust Research Programme/KEMRI-CGMR-C Kilifi	Githinji et al 2020 et al	https://www.gisaid.org	?	?	02/10/2020
Kenya/C5914/2020	ncov	EPI_ISL_568782	?	2020-05-12	Africa	Kenya	Mombasa		Africa	Kenya	Mombasa	genome	29782	Human	70	Female	20A	B.1	G	KEMRI-Wellcome Trust Research Programme/KEMRI-CGMR-C Kilifi	KEMRI-Wellcome Trust Research Programme/KEMRI-CGMR-C Kilifi	Githinji et al 2020 et al	https://www.gisaid.org	?	?	02/10/2020
Kenya/C5915/2020	ncov	EPI_ISL_568783	?	2020-05-12	Africa	Kenya	Mombasa		Africa	Kenya	Mombasa	genome	29494	Human	81	Male	20A	B.1	G	KEMRI-Wellcome Trust Research Programme/KEMRI-CGMR-C Kilifi	KEMRI-Wellcome Trust Research Programme/KEMRI-CGMR-C Kilifi	Githinji et al 2020 et al	https://www.gisaid.org	?	?	02/10/2020
Kenya/C6158/2020	ncov	EPI_ISL_568784	?	2020-05-13	Africa	Kenya	Mombasa		Africa	Kenya	Mombasa	genome	29782	Human	39	Male	20A	B.1	G	KEMRI-Wellcome Trust Research Programme/KEMRI-CGMR-C Kilifi	KEMRI-Wellcome Trust Research Programme/KEMRI-CGMR-C Kilifi	Githinji et al 2020 et al	https://www.gisaid.org	?	?	02/10/2020
Kenya/C6162/2020	ncov	EPI_ISL_568785	?	2020-05-13	Africa	Kenya	Mombasa		Africa	Kenya	Mombasa	genome	29494	Human	58	Female	20A	B.1.105	G	KEMRI-Wellcome Trust Research Programme/KEMRI-CGMR-C Kilifi	KEMRI-Wellcome Trust Research Programme/KEMRI-CGMR-C Kilifi	Githinji et al 2020 et al	https://www.gisaid.org	?	?	02/10/2020
Kenya/C6164/2020	ncov	EPI_ISL_568786	?	2020-05-13	Africa	Kenya	Mombasa		Africa	Kenya	Mombasa	genome	29494	Human	35	Female	20A	B.1.105	G	KEMRI-Wellcome Trust Research Programme/KEMRI-CGMR-C Kilifi	KEMRI-Wellcome Trust Research Programme/KEMRI-CGMR-C Kilifi	Githinji et al 2020 et al	https://www.gisaid.org	?	?	02/10/2020
Kenya/C6186/2020	ncov	EPI_ISL_568787	?	2020-05-13	Africa	Kenya	Mombasa		Africa	Kenya	Mombasa	genome	29782	Human	14	Female	20A	B.1.5	G	KEMRI-Wellcome Trust Research Programme/KEMRI-CGMR-C Kilifi	KEMRI-Wellcome Trust Research Programme/KEMRI-CGMR-C Kilifi	Githinji et al 2020 et al	https://www.gisaid.org	?	?	02/10/2020
Kenya/C6193/2020	ncov	EPI_ISL_568788	?	2020-05-12	Africa	Kenya	Mombasa		Africa	Kenya	Mombasa	genome	29494	Human	65	Male	20A	B.1	G	KEMRI-Wellcome Trust Research Programme/KEMRI-CGMR-C Kilifi	KEMRI-Wellcome Trust Research Programme/KEMRI-CGMR-C Kilifi	Githinji et al 2020 et al	https://www.gisaid.org	?	?	02/10/2020
Kenya/C6250/2020	ncov	EPI_ISL_568789	?	2020-05-13	Africa	Kenya	Mombasa		Africa	Kenya	Mombasa	genome	29494	Human	56	Male	20A	B.1	G	KEMRI-Wellcome Trust Research Programme/KEMRI-CGMR-C Kilifi	KEMRI-Wellcome Trust Research Programme/KEMRI-CGMR-C Kilifi	Githinji et al 2020 et al	https://www.gisaid.org	?	?	02/10/2020
Kenya/C6255/2020	ncov	EPI_ISL_568790	?	2020-05-13	Africa	Kenya	Mombasa		Africa	Kenya	Mombasa	genome	29761	Human	53	Male	20B	B.1.1.33	GR	KEMRI-Wellcome Trust Research Programme/KEMRI-CGMR-C Kilifi	KEMRI-Wellcome Trust Research Programme/KEMRI-CGMR-C Kilifi	Githinji et al 2020 et al	https://www.gisaid.org	?	?	02/10/2020
Kenya/C6288/2020	ncov	EPI_ISL_568791	?	2020-05-13	Africa	Kenya	Mombasa		Africa	Kenya	Mombasa	genome	29494	Human	48	Male	20A	B.1	G	KEMRI-Wellcome Trust Research Programme/KEMRI-CGMR-C Kilifi	KEMRI-Wellcome Trust Research Programme/KEMRI-CGMR-C Kilifi	Githinji et al 2020 et al	https://www.gisaid.org	?	?	02/10/2020
Kenya/C6298/2020	ncov	EPI_ISL_568792	?	2020-05-13	Africa	Kenya	Mombasa		Africa	Kenya	Mombasa	genome	29782	Human	40	Male	20A	B.1.105	G	KEMRI-Wellcome Trust Research Programme/KEMRI-CGMR-C Kilifi	KEMRI-Wellcome Trust Research Programme/KEMRI-CGMR-C Kilifi	Githinji et al 2020 et al	https://www.gisaid.org	?	?	02/10/2020
Kenya/C6309/2020	ncov	EPI_ISL_568793	?	2020-05-13	Africa	Kenya	Mombasa		Africa	Kenya	Mombasa	genome	29494	Human	24	Male	20A	B.1	G	KEMRI-Wellcome Trust Research Programme/KEMRI-CGMR-C Kilifi	KEMRI-Wellcome Trust Research Programme/KEMRI-CGMR-C Kilifi	Githinji et al 2020 et al	https://www.gisaid.org	?	?	02/10/2020
Kenya/C6369/2020	ncov	EPI_ISL_568794	?	2020-05-14	Africa	Kenya	Mombasa		Africa	Kenya	Mombasa	genome	29782	Human	85	?	20A	B.1	G	KEMRI-Wellcome Trust Research Programme/KEMRI-CGMR-C Kilifi	KEMRI-Wellcome Trust Research Programme/KEMRI-CGMR-C Kilifi	Githinji et al 2020 et al	https://www.gisaid.org	?	?	02/10/2020
Kenya/C6370/2020	ncov	EPI_ISL_568795	?	2020-05-14	Africa	Kenya	Mombasa		Africa	Kenya	Mombasa	genome	29494	Human	52	?	20A	B.1	G	KEMRI-Wellcome Trust Research Programme/KEMRI-CGMR-C Kilifi	KEMRI-Wellcome Trust Research Programme/KEMRI-CGMR-C Kilifi	Githinji et al 2020 et al	https://www.gisaid.org	?	?	02/10/2020
Kenya/C6377/2020	ncov	EPI_ISL_568796	?	2020-05-15	Africa	Kenya	Mombasa		Africa	Kenya	Mombasa	genome	29782	Human	60	?	20A	B.1	G	KEMRI-Wellcome Trust Research Programme/KEMRI-CGMR-C Kilifi	KEMRI-Wellcome Trust Research Programme/KEMRI-CGMR-C Kilifi	Githinji et al 2020 et al	https://www.gisaid.org	?	?	02/10/2020
Kenya/C6379/2020	ncov	EPI_ISL_568797	?	2020-05-15	Africa	Kenya	Mombasa		Africa	Kenya	Mombasa	genome	29494	Human	57	?	20A	B.1.105	G	KEMRI-Wellcome Trust Research Programme/KEMRI-CGMR-C Kilifi	KEMRI-Wellcome Trust Research Programme/KEMRI-CGMR-C Kilifi	Githinji et al 2020 et al	https://www.gisaid.org	?	?	02/10/2020
Kenya/C6380/2020	ncov	EPI_ISL_568798	?	2020-05-15	Africa	Kenya	Mombasa		Africa	Kenya	Mombasa	genome	29782	Human	60	?	20A	B.1	G	KEMRI-Wellcome Trust Research Programme/KEMRI-CGMR-C Kilifi	KEMRI-Wellcome Trust Research Programme/KEMRI-CGMR-C Kilifi	Githinji et al 2020 et al	https://www.gisaid.org	?	?	02/10/2020
Kenya/C6384/2020	ncov	EPI_ISL_568799	?	2020-05-14	Africa	Kenya	Mombasa		Africa	Kenya	Mombasa	genome	29782	Human	62	?	20A	B.1	G	KEMRI-Wellcome Trust Research Programme/KEMRI-CGMR-C Kilifi	KEMRI-Wellcome Trust Research Programme/KEMRI-CGMR-C Kilifi	Githinji et al 2020 et al	https://www.gisaid.org	?	?	02/10/2020
Kenya/C639/2020	ncov	EPI_ISL_568703	?	2020-04-14	Africa	Kenya	Mombasa		Africa	Kenya	Mombasa	genome	29774	Human	53	Male	19A	B	O	KEMRI-Wellcome Trust Research Programme/KEMRI-CGMR-C Kilifi	KEMRI-Wellcome Trust Research Programme/KEMRI-CGMR-C Kilifi	Githinji et al 2020 et al	https://www.gisaid.org	?	?	02/10/2020
Kenya/C6465/2020	ncov	EPI_ISL_568800	?	2020-05-15	Africa	Kenya	Kwale		Africa	Kenya	Kwale	genome	29494	Human	?	Male	20A	B.1	G	KEMRI-Wellcome Trust Research Programme/KEMRI-CGMR-C Kilifi	KEMRI-Wellcome Trust Research Programme/KEMRI-CGMR-C Kilifi	Githinji et al 2020 et al	https://www.gisaid.org	?	?	02/10/2020
Kenya/C6470/2020	ncov	EPI_ISL_568801	?	2020-05-15	Africa	Kenya	Kwale		Africa	Kenya	Kwale	genome	29323	Human	39	Male	19B	A	S	KEMRI-Wellcome Trust Research Programme/KEMRI-CGMR-C Kilifi	KEMRI-Wellcome Trust Research Programme/KEMRI-CGMR-C Kilifi	Githinji et al 2020 et al	https://www.gisaid.org	?	?	02/10/2020
Kenya/C6507/2020	ncov	EPI_ISL_568802	?	2020-05-15	Africa	Kenya	Kwale		Africa	Kenya	Kwale	genome	29494	Human	32	Male	20A	B.1	G	KEMRI-Wellcome Trust Research Programme/KEMRI-CGMR-C Kilifi	KEMRI-Wellcome Trust Research Programme/KEMRI-CGMR-C Kilifi	Githinji et al 2020 et al	https://www.gisaid.org	?	?	02/10/2020
Kenya/C6518/2020	ncov	EPI_ISL_568803	?	2020-05-14	Africa	Kenya	Kwale		Africa	Kenya	Kwale	genome	29611	Human	56	Male	20A	B.1.5	G	KEMRI-Wellcome Trust Research Programme/KEMRI-CGMR-C Kilifi	KEMRI-Wellcome Trust Research Programme/KEMRI-CGMR-C Kilifi	Githinji et al 2020 et al	https://www.gisaid.org	?	?	02/10/2020
Kenya/C6519/2020	ncov	EPI_ISL_568804	?	2020-05-14	Africa	Kenya	Kwale		Africa	Kenya	Kwale	genome	29494	Human	27	Male	19B	A	S	KEMRI-Wellcome Trust Research Programme/KEMRI-CGMR-C Kilifi	KEMRI-Wellcome Trust Research Programme/KEMRI-CGMR-C Kilifi	Githinji et al 2020 et al	https://www.gisaid.org	?	?	02/10/2020
Kenya/C6524/2020	ncov	EPI_ISL_568805	?	2020-05-14	Africa	Kenya	Kwale		Africa	Kenya	Kwale	genome	29782	Human	19	Male	19B	A	S	KEMRI-Wellcome Trust Research Programme/KEMRI-CGMR-C Kilifi	KEMRI-Wellcome Trust Research Programme/KEMRI-CGMR-C Kilifi	Githinji et al 2020 et al	https://www.gisaid.org	?	?	02/10/2020
Kenya/C656/2020	ncov	EPI_ISL_457915	?	2020-04-13	Africa	Kenya	Kenya		Africa	Kenya	Kenya	genome	29782	Human	?	Male	20A	B.1	O	KEMRI-CGMR-C	KEMRI-Wellcome Trust Research Programme/KEMRI-CGMR-C Kilifi	Githinji G. et al 2020 et al	https://www.gisaid.org	Introduction and local transmission of SARS-CoV-2 cases in Kenya	https://virological.org/t/introduction-and-local-transmission-of-sars-cov-2-cases-in-kenya/497	02/06/2020
Kenya/C6564/2020	ncov	EPI_ISL_568806	?	2020-05-14	Africa	Kenya	Mombasa		Africa	Kenya	Mombasa	genome	29494	Human	28	Male	20A	B.1	G	KEMRI-Wellcome Trust Research Programme/KEMRI-CGMR-C Kilifi	KEMRI-Wellcome Trust Research Programme/KEMRI-CGMR-C Kilifi	Githinji et al 2020 et al	https://www.gisaid.org	?	?	02/10/2020
Kenya/C657/2020	ncov	EPI_ISL_457916	?	2020-04-13	Africa	Kenya	Kenya		Africa	Kenya	Kenya	genome	29782	Human	?	Female	19A	B.4	L	KEMRI-CGMR-C	KEMRI-Wellcome Trust Research Programme/KEMRI-CGMR-C Kilifi	Githinji G. et al 2020 et al	https://www.gisaid.org	Introduction and local transmission of SARS-CoV-2 cases in Kenya	https://virological.org/t/introduction-and-local-transmission-of-sars-cov-2-cases-in-kenya/497	02/06/2020
Kenya/C658/2020	ncov	EPI_ISL_457917	?	2020-04-13	Africa	Kenya	Kenya		Africa	Kenya	Kenya	genome	29494	Human	?	Female	20A	B.1	G	KEMRI-CGMR-C	KEMRI-Wellcome Trust Research Programme/KEMRI-CGMR-C Kilifi	Githinji G. et al 2020 et al	https://www.gisaid.org	Introduction and local transmission of SARS-CoV-2 cases in Kenya	https://virological.org/t/introduction-and-local-transmission-of-sars-cov-2-cases-in-kenya/497	02/06/2020
Kenya/C659/2020	ncov	EPI_ISL_457918	?	2020-04-13	Africa	Kenya	Kenya		Africa	Kenya	Kenya	genome	29782	Human	?	Female	19A	B	O	KEMRI-CGMR-C	KEMRI-Wellcome Trust Research Programme/KEMRI-CGMR-C Kilifi	Githinji G. et al 2020 et al	https://www.gisaid.org	Introduction and local transmission of SARS-CoV-2 cases in Kenya	https://virological.org/t/introduction-and-local-transmission-of-sars-cov-2-cases-in-kenya/497	02/06/2020
Kenya/C6704/2020	ncov	EPI_ISL_568807	?	2020-05-15	Africa	Kenya	Mombasa		Africa	Kenya	Mombasa	genome	29494	Human	17	Male	20A	B.1	G	KEMRI-Wellcome Trust Research Programme/KEMRI-CGMR-C Kilifi	KEMRI-Wellcome Trust Research Programme/KEMRI-CGMR-C Kilifi	Githinji et al 2020 et al	https://www.gisaid.org	?	?	02/10/2020
Kenya/C6711/2020	ncov	EPI_ISL_568808	?	2020-05-14	Africa	Kenya	Mombasa		Africa	Kenya	Mombasa	genome	29494	Human	40	Female	20A	B.1	G	KEMRI-Wellcome Trust Research Programme/KEMRI-CGMR-C Kilifi	KEMRI-Wellcome Trust Research Programme/KEMRI-CGMR-C Kilifi	Githinji et al 2020 et al	https://www.gisaid.org	?	?	02/10/2020
Kenya/C6740/2020	ncov	EPI_ISL_568809	?	2020-05-15	Africa	Kenya	Mombasa		Africa	Kenya	Mombasa	genome	29485	Human	34	Male	20A	B.1	G	KEMRI-Wellcome Trust Research Programme/KEMRI-CGMR-C Kilifi	KEMRI-Wellcome Trust Research Programme/KEMRI-CGMR-C Kilifi	Githinji et al 2020 et al	https://www.gisaid.org	?	?	02/10/2020
Kenya/C677/2020	ncov	EPI_ISL_568704	?	2020-04-15	Africa	Kenya	Mombasa		Africa	Kenya	Mombasa	genome	29782	Human	57	Male	20B	B.1.1	GR	KEMRI-Wellcome Trust Research Programme/KEMRI-CGMR-C Kilifi	KEMRI-Wellcome Trust Research Programme/KEMRI-CGMR-C Kilifi	Githinji et al 2020 et al	https://www.gisaid.org	?	?	02/10/2020
Kenya/C6868/2020	ncov	EPI_ISL_568810	?	2020-05-15	Africa	Kenya	Taita Taveta		Africa	Kenya	Taita Taveta	genome	29494	Human	43	Male	19B	A	S	KEMRI-Wellcome Trust Research Programme/KEMRI-CGMR-C Kilifi	KEMRI-Wellcome Trust Research Programme/KEMRI-CGMR-C Kilifi	Githinji et al 2020 et al	https://www.gisaid.org	?	?	02/10/2020
Kenya/C6875/2020	ncov	EPI_ISL_568811	?	2020-05-15	Africa	Kenya	Taita Taveta		Africa	Kenya	Taita Taveta	genome	29494	Human	50	Male	20B	B.1.1	GR	KEMRI-Wellcome Trust Research Programme/KEMRI-CGMR-C Kilifi	KEMRI-Wellcome Trust Research Programme/KEMRI-CGMR-C Kilifi	Githinji et al 2020 et al	https://www.gisaid.org	?	?	02/10/2020
Kenya/C6876/2020	ncov	EPI_ISL_568812	?	2020-05-15	Africa	Kenya	Taita Taveta		Africa	Kenya	Taita Taveta	genome	29494	Human	36	Male	19B	A	S	KEMRI-Wellcome Trust Research Programme/KEMRI-CGMR-C Kilifi	KEMRI-Wellcome Trust Research Programme/KEMRI-CGMR-C Kilifi	Githinji et al 2020 et al	https://www.gisaid.org	?	?	02/10/2020
Kenya/C6878/2020	ncov	EPI_ISL_568813	?	2020-05-15	Africa	Kenya	Taita Taveta		Africa	Kenya	Taita Taveta	genome	29494	Human	26	Male	20B	B.1.1	GR	KEMRI-Wellcome Trust Research Programme/KEMRI-CGMR-C Kilifi	KEMRI-Wellcome Trust Research Programme/KEMRI-CGMR-C Kilifi	Githinji et al 2020 et al	https://www.gisaid.org	?	?	02/10/2020
Kenya/C6879/2020	ncov	EPI_ISL_568814	?	2020-05-15	Africa	Kenya	Taita Taveta		Africa	Kenya	Taita Taveta	genome	29494	Human	40	Male	20A	B.1	G	KEMRI-Wellcome Trust Research Programme/KEMRI-CGMR-C Kilifi	KEMRI-Wellcome Trust Research Programme/KEMRI-CGMR-C Kilifi	Githinji et al 2020 et al	https://www.gisaid.org	?	?	02/10/2020
Kenya/C688/2020	ncov	EPI_ISL_457919	?	2020-04-14	Africa	Kenya	Kenya		Africa	Kenya	Kenya	genome	29611	Human	?	Female	20B	B.1.1	GR	KEMRI-CGMR-C	KEMRI-Wellcome Trust Research Programme/KEMRI-CGMR-C Kilifi	Githinji G. et al 2020 et al	https://www.gisaid.org	Introduction and local transmission of SARS-CoV-2 cases in Kenya	https://virological.org/t/introduction-and-local-transmission-of-sars-cov-2-cases-in-kenya/497	02/06/2020
Kenya/C6882/2020	ncov	EPI_ISL_568815	?	2020-05-15	Africa	Kenya	Taita Taveta		Africa	Kenya	Taita Taveta	genome	29323	Human	33	Male	19B	A	S	KEMRI-Wellcome Trust Research Programme/KEMRI-CGMR-C Kilifi	KEMRI-Wellcome Trust Research Programme/KEMRI-CGMR-C Kilifi	Githinji et al 2020 et al	https://www.gisaid.org	?	?	02/10/2020
Kenya/C6885/2020	ncov	EPI_ISL_568816	?	2020-05-15	Africa	Kenya	Taita Taveta		Africa	Kenya	Taita Taveta	genome	29485	Human	50	?	20A	B.1	G	KEMRI-Wellcome Trust Research Programme/KEMRI-CGMR-C Kilifi	KEMRI-Wellcome Trust Research Programme/KEMRI-CGMR-C Kilifi	Githinji et al 2020 et al	https://www.gisaid.org	?	?	02/10/2020
Kenya/C6914/2020	ncov	EPI_ISL_568817	?	2020-05-15	Africa	Kenya	Taita Taveta		Africa	Kenya	Taita Taveta	genome	29782	Human	33	Male	19A	B.1	O	KEMRI-Wellcome Trust Research Programme/KEMRI-CGMR-C Kilifi	KEMRI-Wellcome Trust Research Programme/KEMRI-CGMR-C Kilifi	Githinji et al 2020 et al	https://www.gisaid.org	?	?	02/10/2020
Kenya/C6934/2020	ncov	EPI_ISL_568818	?	2020-05-15	Africa	Kenya	Taita Taveta		Africa	Kenya	Taita Taveta	genome	29494	Human	45	Male	20A	B.1	G	KEMRI-Wellcome Trust Research Programme/KEMRI-CGMR-C Kilifi	KEMRI-Wellcome Trust Research Programme/KEMRI-CGMR-C Kilifi	Githinji et al 2020 et al	https://www.gisaid.org	?	?	02/10/2020
Kenya/C6958/2020	ncov	EPI_ISL_568819	?	2020-05-15	Africa	Kenya	Taita Taveta		Africa	Kenya	Taita Taveta	genome	29494	Human	56	Male	20B	B.1.1	GR	KEMRI-Wellcome Trust Research Programme/KEMRI-CGMR-C Kilifi	KEMRI-Wellcome Trust Research Programme/KEMRI-CGMR-C Kilifi	Githinji et al 2020 et al	https://www.gisaid.org	?	?	02/10/2020
Kenya/C6962/2020	ncov	EPI_ISL_568820	?	2020-05-15	Africa	Kenya	Taita Taveta		Africa	Kenya	Taita Taveta	genome	29494	Human	22	Male	20A	B.1	G	KEMRI-Wellcome Trust Research Programme/KEMRI-CGMR-C Kilifi	KEMRI-Wellcome Trust Research Programme/KEMRI-CGMR-C Kilifi	Githinji et al 2020 et al	https://www.gisaid.org	?	?	02/10/2020
Kenya/C6964/2020	ncov	EPI_ISL_568821	?	2020-05-15	Africa	Kenya	Taita Taveta		Africa	Kenya	Taita Taveta	genome	29252	Human	33	Male	20A	B.1	G	KEMRI-Wellcome Trust Research Programme/KEMRI-CGMR-C Kilifi	KEMRI-Wellcome Trust Research Programme/KEMRI-CGMR-C Kilifi	Githinji et al 2020 et al	https://www.gisaid.org	?	?	02/10/2020
Kenya/C6977/2020	ncov	EPI_ISL_568822	?	2020-05-15	Africa	Kenya	Kilifi		Africa	Kenya	Kilifi	genome	29782	Human	35	Male	20A	B.1	G	KEMRI-Wellcome Trust Research Programme/KEMRI-CGMR-C Kilifi	KEMRI-Wellcome Trust Research Programme/KEMRI-CGMR-C Kilifi	Githinji et al 2020 et al	https://www.gisaid.org	?	?	02/10/2020
Kenya/C7039/2020	ncov	EPI_ISL_568823	?	2020-05-15	Africa	Kenya	Kwale		Africa	Kenya	Kwale	genome	29494	Human	31	Male	20A	B.1	G	KEMRI-Wellcome Trust Research Programme/KEMRI-CGMR-C Kilifi	KEMRI-Wellcome Trust Research Programme/KEMRI-CGMR-C Kilifi	Githinji et al 2020 et al	https://www.gisaid.org	?	?	02/10/2020
Kenya/C7081/2020	ncov	EPI_ISL_568824	?	2020-05-16	Africa	Kenya	Mombasa		Africa	Kenya	Mombasa	genome	29494	Human	21	Male	20A	B.1	G	KEMRI-Wellcome Trust Research Programme/KEMRI-CGMR-C Kilifi	KEMRI-Wellcome Trust Research Programme/KEMRI-CGMR-C Kilifi	Githinji et al 2020 et al	https://www.gisaid.org	?	?	02/10/2020
Kenya/C7082/2020	ncov	EPI_ISL_568825	?	2020-05-16	Africa	Kenya	Mombasa		Africa	Kenya	Mombasa	genome	29014	Human	55	Male	20A	B.1	G	KEMRI-Wellcome Trust Research Programme/KEMRI-CGMR-C Kilifi	KEMRI-Wellcome Trust Research Programme/KEMRI-CGMR-C Kilifi	Githinji et al 2020 et al	https://www.gisaid.org	?	?	02/10/2020
Kenya/C713/2020	ncov	EPI_ISL_457920	?	2020-04-14	Africa	Kenya	Kenya		Africa	Kenya	Kenya	genome	29782	Human	?	Male	20A	B.1.5	G	KEMRI-CGMR-C	KEMRI-Wellcome Trust Research Programme/KEMRI-CGMR-C Kilifi	Githinji G. et al 2020 et al	https://www.gisaid.org	Introduction and local transmission of SARS-CoV-2 cases in Kenya	https://virological.org/t/introduction-and-local-transmission-of-sars-cov-2-cases-in-kenya/497	02/06/2020
Kenya/C7187/2020	ncov	EPI_ISL_568826	?	2020-05-19	Africa	Kenya	Mombasa		Africa	Kenya	Mombasa	genome	29494	Human	46	Male	20A	B.1	G	KEMRI-Wellcome Trust Research Programme/KEMRI-CGMR-C Kilifi	KEMRI-Wellcome Trust Research Programme/KEMRI-CGMR-C Kilifi	Githinji et al 2020 et al	https://www.gisaid.org	?	?	02/10/2020
Kenya/C724/2020	ncov	EPI_ISL_568705	?	2020-04-16	Africa	Kenya	Kilifi		Africa	Kenya	Kilifi	genome	29494	Human	30	Female	20A	B.1	G	KEMRI-Wellcome Trust Research Programme/KEMRI-CGMR-C Kilifi	KEMRI-Wellcome Trust Research Programme/KEMRI-CGMR-C Kilifi	Githinji et al 2020 et al	https://www.gisaid.org	?	?	02/10/2020
Kenya/C7295/2020	ncov	EPI_ISL_568827	?	2020-05-16	Africa	Kenya	Kwale		Africa	Kenya	Kwale	genome	29494	Human	52	Male	20A	B.1	G	KEMRI-Wellcome Trust Research Programme/KEMRI-CGMR-C Kilifi	KEMRI-Wellcome Trust Research Programme/KEMRI-CGMR-C Kilifi	Githinji et al 2020 et al	https://www.gisaid.org	?	?	02/10/2020
Kenya/C7296/2020	ncov	EPI_ISL_568828	?	2020-05-16	Africa	Kenya	Kwale		Africa	Kenya	Kwale	genome	29494	Human	51	Male	20A	B.1	G	KEMRI-Wellcome Trust Research Programme/KEMRI-CGMR-C Kilifi	KEMRI-Wellcome Trust Research Programme/KEMRI-CGMR-C Kilifi	Githinji et al 2020 et al	https://www.gisaid.org	?	?	02/10/2020
Kenya/C7297/2020	ncov	EPI_ISL_568829	?	2020-05-16	Africa	Kenya	Kwale		Africa	Kenya	Kwale	genome	29494	Human	26	Male	20B	B.1.1.35	GR	KEMRI-Wellcome Trust Research Programme/KEMRI-CGMR-C Kilifi	KEMRI-Wellcome Trust Research Programme/KEMRI-CGMR-C Kilifi	Githinji et al 2020 et al	https://www.gisaid.org	?	?	02/10/2020
Kenya/C7299/2020	ncov	EPI_ISL_568830	?	2020-05-16	Africa	Kenya	Kwale		Africa	Kenya	Kwale	genome	29494	Human	33	Male	20B	B.1.1.35	GR	KEMRI-Wellcome Trust Research Programme/KEMRI-CGMR-C Kilifi	KEMRI-Wellcome Trust Research Programme/KEMRI-CGMR-C Kilifi	Githinji et al 2020 et al	https://www.gisaid.org	?	?	02/10/2020
Kenya/C7313/2020	ncov	EPI_ISL_568831	?	2020-05-17	Africa	Kenya	Kwale		Africa	Kenya	Kwale	genome	29494	Human	24	Male	20A	B.1	G	KEMRI-Wellcome Trust Research Programme/KEMRI-CGMR-C Kilifi	KEMRI-Wellcome Trust Research Programme/KEMRI-CGMR-C Kilifi	Githinji et al 2020 et al	https://www.gisaid.org	?	?	02/10/2020
Kenya/C7322/2020	ncov	EPI_ISL_568832	?	2020-05-16	Africa	Kenya	Kwale		Africa	Kenya	Kwale	genome	29494	Human	23	Male	19A	B	G	KEMRI-Wellcome Trust Research Programme/KEMRI-CGMR-C Kilifi	KEMRI-Wellcome Trust Research Programme/KEMRI-CGMR-C Kilifi	Githinji et al 2020 et al	https://www.gisaid.org	?	?	02/10/2020
Kenya/C7324/2020	ncov	EPI_ISL_568833	?	2020-05-16	Africa	Kenya	Mombasa		Africa	Kenya	Mombasa	genome	29494	Human	54	Male	20A	B.1	G	KEMRI-Wellcome Trust Research Programme/KEMRI-CGMR-C Kilifi	KEMRI-Wellcome Trust Research Programme/KEMRI-CGMR-C Kilifi	Githinji et al 2020 et al	https://www.gisaid.org	?	?	02/10/2020
Kenya/C7379/2020	ncov	EPI_ISL_568834	?	2020-05-17	Africa	Kenya	Mombasa		Africa	Kenya	Mombasa	genome	29491	Human	63	Male	20A	B.1.5	G	KEMRI-Wellcome Trust Research Programme/KEMRI-CGMR-C Kilifi	KEMRI-Wellcome Trust Research Programme/KEMRI-CGMR-C Kilifi	Githinji et al 2020 et al	https://www.gisaid.org	?	?	02/10/2020
Kenya/C7380/2020	ncov	EPI_ISL_568835	?	2020-05-17	Africa	Kenya	Mombasa		Africa	Kenya	Mombasa	genome	29494	Human	28	Female	20A	B.1	G	KEMRI-Wellcome Trust Research Programme/KEMRI-CGMR-C Kilifi	KEMRI-Wellcome Trust Research Programme/KEMRI-CGMR-C Kilifi	Githinji et al 2020 et al	https://www.gisaid.org	?	?	02/10/2020
Kenya/C7382/2020	ncov	EPI_ISL_568836	?	2020-05-17	Africa	Kenya	Mombasa		Africa	Kenya	Mombasa	genome	29494	Human	65	Female	20A	B.1	G	KEMRI-Wellcome Trust Research Programme/KEMRI-CGMR-C Kilifi	KEMRI-Wellcome Trust Research Programme/KEMRI-CGMR-C Kilifi	Githinji et al 2020 et al	https://www.gisaid.org	?	?	02/10/2020
Kenya/C7383/2020	ncov	EPI_ISL_568837	?	2020-05-17	Africa	Kenya	Mombasa		Africa	Kenya	Mombasa	genome	29494	Human	23	Male	20A	B.1	G	KEMRI-Wellcome Trust Research Programme/KEMRI-CGMR-C Kilifi	KEMRI-Wellcome Trust Research Programme/KEMRI-CGMR-C Kilifi	Githinji et al 2020 et al	https://www.gisaid.org	?	?	02/10/2020
Kenya/C7384/2020	ncov	EPI_ISL_568838	?	2020-05-17	Africa	Kenya	Mombasa		Africa	Kenya	Mombasa	genome	29214	Human	35	Male	20B	B.1.1	GR	KEMRI-Wellcome Trust Research Programme/KEMRI-CGMR-C Kilifi	KEMRI-Wellcome Trust Research Programme/KEMRI-CGMR-C Kilifi	Githinji et al 2020 et al	https://www.gisaid.org	?	?	02/10/2020
Kenya/C7409/2020	ncov	EPI_ISL_568839	?	2020-05-17	Africa	Kenya	Taita Taveta		Africa	Kenya	Taita Taveta	genome	29494	Human	46	Male	20A	B.1	G	KEMRI-Wellcome Trust Research Programme/KEMRI-CGMR-C Kilifi	KEMRI-Wellcome Trust Research Programme/KEMRI-CGMR-C Kilifi	Githinji et al 2020 et al	https://www.gisaid.org	?	?	02/10/2020
Kenya/C7417/2020	ncov	EPI_ISL_568840	?	2020-05-17	Africa	Kenya	Taita Taveta		Africa	Kenya	Taita Taveta	genome	29494	Human	45	Male	20A	B.1	G	KEMRI-Wellcome Trust Research Programme/KEMRI-CGMR-C Kilifi	KEMRI-Wellcome Trust Research Programme/KEMRI-CGMR-C Kilifi	Githinji et al 2020 et al	https://www.gisaid.org	?	?	02/10/2020
Kenya/C7547/2020	ncov	EPI_ISL_568841	?	2020-05-16	Africa	Kenya	Taita Taveta		Africa	Kenya	Taita Taveta	genome	29214	Human	32	Male	20B	B.1.1	GR	KEMRI-Wellcome Trust Research Programme/KEMRI-CGMR-C Kilifi	KEMRI-Wellcome Trust Research Programme/KEMRI-CGMR-C Kilifi	Githinji et al 2020 et al	https://www.gisaid.org	?	?	02/10/2020
Kenya/C7579/2020	ncov	EPI_ISL_568842	?	2020-05-16	Africa	Kenya	Kwale		Africa	Kenya	Kwale	genome	29782	Human	23	?	19B	A	S	KEMRI-Wellcome Trust Research Programme/KEMRI-CGMR-C Kilifi	KEMRI-Wellcome Trust Research Programme/KEMRI-CGMR-C Kilifi	Githinji et al 2020 et al	https://www.gisaid.org	?	?	02/10/2020
Kenya/C7580/2020	ncov	EPI_ISL_568843	?	2020-05-16	Africa	Kenya	Kwale		Africa	Kenya	Kwale	genome	29782	Human	36	Male	19B	A	S	KEMRI-Wellcome Trust Research Programme/KEMRI-CGMR-C Kilifi	KEMRI-Wellcome Trust Research Programme/KEMRI-CGMR-C Kilifi	Githinji et al 2020 et al	https://www.gisaid.org	?	?	02/10/2020
Kenya/C7584/2020	ncov	EPI_ISL_568844	?	2020-05-16	Africa	Kenya	Kwale		Africa	Kenya	Kwale	genome	29485	Human	34	Male	20A	B.1.5	G	KEMRI-Wellcome Trust Research Programme/KEMRI-CGMR-C Kilifi	KEMRI-Wellcome Trust Research Programme/KEMRI-CGMR-C Kilifi	Githinji et al 2020 et al	https://www.gisaid.org	?	?	02/10/2020
Kenya/C7603/2020	ncov	EPI_ISL_568845	?	2020-05-16	Africa	Kenya	Kwale		Africa	Kenya	Kwale	genome	29494	Human	56	Male	19B	A	S	KEMRI-Wellcome Trust Research Programme/KEMRI-CGMR-C Kilifi	KEMRI-Wellcome Trust Research Programme/KEMRI-CGMR-C Kilifi	Githinji et al 2020 et al	https://www.gisaid.org	?	?	02/10/2020
Kenya/C7604/2020	ncov	EPI_ISL_568846	?	2020-05-16	Africa	Kenya	Kwale		Africa	Kenya	Kwale	genome	29485	Human	29	Male	20A	B.1.5	G	KEMRI-Wellcome Trust Research Programme/KEMRI-CGMR-C Kilifi	KEMRI-Wellcome Trust Research Programme/KEMRI-CGMR-C Kilifi	Githinji et al 2020 et al	https://www.gisaid.org	?	?	02/10/2020
Kenya/C7605/2020	ncov	EPI_ISL_568847	?	2020-05-16	Africa	Kenya	Kwale		Africa	Kenya	Kwale	genome	29782	Human	24	Male	19B	A	S	KEMRI-Wellcome Trust Research Programme/KEMRI-CGMR-C Kilifi	KEMRI-Wellcome Trust Research Programme/KEMRI-CGMR-C Kilifi	Githinji et al 2020 et al	https://www.gisaid.org	?	?	02/10/2020
Kenya/C7741/2020	ncov	EPI_ISL_568848	?	2020-05-18	Africa	Kenya	Taita Taveta		Africa	Kenya	Taita Taveta	genome	29494	Human	23	Male	19B	A	S	KEMRI-Wellcome Trust Research Programme/KEMRI-CGMR-C Kilifi	KEMRI-Wellcome Trust Research Programme/KEMRI-CGMR-C Kilifi	Githinji et al 2020 et al	https://www.gisaid.org	?	?	02/10/2020
Kenya/C7850/2020	ncov	EPI_ISL_568849	?	2020-05-17	Africa	Kenya	Kwale		Africa	Kenya	Kwale	genome	29494	Human	29	Male	19B	A	S	KEMRI-Wellcome Trust Research Programme/KEMRI-CGMR-C Kilifi	KEMRI-Wellcome Trust Research Programme/KEMRI-CGMR-C Kilifi	Githinji et al 2020 et al	https://www.gisaid.org	?	?	02/10/2020
Kenya/C7855/2020	ncov	EPI_ISL_568850	?	2020-05-17	Africa	Kenya	Kwale		Africa	Kenya	Kwale	genome	29494	Human	42	Male	20B	B.1.1	GR	KEMRI-Wellcome Trust Research Programme/KEMRI-CGMR-C Kilifi	KEMRI-Wellcome Trust Research Programme/KEMRI-CGMR-C Kilifi	Githinji et al 2020 et al	https://www.gisaid.org	?	?	02/10/2020
Kenya/C7866/2020	ncov	EPI_ISL_568851	?	2020-05-17	Africa	Kenya	Kwale		Africa	Kenya	Kwale	genome	29494	Human	54	Male	19B	A	S	KEMRI-Wellcome Trust Research Programme/KEMRI-CGMR-C Kilifi	KEMRI-Wellcome Trust Research Programme/KEMRI-CGMR-C Kilifi	Githinji et al 2020 et al	https://www.gisaid.org	?	?	02/10/2020
Kenya/C787/2020	ncov	EPI_ISL_457921	?	2020-04-15	Africa	Kenya	Kenya		Africa	Kenya	Kenya	genome	29782	Human	?	Male	20A	B.1	G	KEMRI-CGMR-C	KEMRI-Wellcome Trust Research Programme/KEMRI-CGMR-C Kilifi	Githinji G. et al 2020 et al	https://www.gisaid.org	Introduction and local transmission of SARS-CoV-2 cases in Kenya	https://virological.org/t/introduction-and-local-transmission-of-sars-cov-2-cases-in-kenya/497	02/06/2020
Kenya/C7949/2020	ncov	EPI_ISL_568852	?	2020-05-18	Africa	Kenya	Mombasa		Africa	Kenya	Mombasa	genome	29323	Human	46	Male	20A	B.1	G	KEMRI-Wellcome Trust Research Programme/KEMRI-CGMR-C Kilifi	KEMRI-Wellcome Trust Research Programme/KEMRI-CGMR-C Kilifi	Githinji et al 2020 et al	https://www.gisaid.org	?	?	02/10/2020
Kenya/C7954/2020	ncov	EPI_ISL_568853	?	2020-05-18	Africa	Kenya	Mombasa		Africa	Kenya	Mombasa	genome	29494	Human	42	Male	20A	B.1	G	KEMRI-Wellcome Trust Research Programme/KEMRI-CGMR-C Kilifi	KEMRI-Wellcome Trust Research Programme/KEMRI-CGMR-C Kilifi	Githinji et al 2020 et al	https://www.gisaid.org	?	?	02/10/2020
Kenya/C8013/2020	ncov	EPI_ISL_568854	?	2020-05-18	Africa	Kenya	Mombasa		Africa	Kenya	Mombasa	genome	29494	Human	31	Male	20A	B.1	G	KEMRI-Wellcome Trust Research Programme/KEMRI-CGMR-C Kilifi	KEMRI-Wellcome Trust Research Programme/KEMRI-CGMR-C Kilifi	Githinji et al 2020 et al	https://www.gisaid.org	?	?	02/10/2020
Kenya/C803/2020	ncov	EPI_ISL_457922	?	2020-04-15	Africa	Kenya	Kenya		Africa	Kenya	Kenya	genome	29494	Human	?	Male	20A	B.1	G	KEMRI-CGMR-C	KEMRI-Wellcome Trust Research Programme/KEMRI-CGMR-C Kilifi	Githinji G. et al 2020 et al	https://www.gisaid.org	Introduction and local transmission of SARS-CoV-2 cases in Kenya	https://virological.org/t/introduction-and-local-transmission-of-sars-cov-2-cases-in-kenya/497	02/06/2020
Kenya/C813/2020	ncov	EPI_ISL_457923	?	2020-04-16	Africa	Kenya	Kenya		Africa	Kenya	Kenya	genome	29494	Human	?	Female	20B	B.1.1	GR	KEMRI-CGMR-C	KEMRI-Wellcome Trust Research Programme/KEMRI-CGMR-C Kilifi	Githinji G. et al 2020 et al	https://www.gisaid.org	Introduction and local transmission of SARS-CoV-2 cases in Kenya	https://virological.org/t/introduction-and-local-transmission-of-sars-cov-2-cases-in-kenya/497	02/06/2020
Kenya/C815/2020	ncov	EPI_ISL_568706	?	2020-04-16	Africa	Kenya	Mombasa		Africa	Kenya	Mombasa	genome	29494	Human	30	Male	20A	B.1	G	KEMRI-Wellcome Trust Research Programme/KEMRI-CGMR-C Kilifi	KEMRI-Wellcome Trust Research Programme/KEMRI-CGMR-C Kilifi	Githinji et al 2020 et al	https://www.gisaid.org	?	?	02/10/2020
Kenya/C819/2020	ncov	EPI_ISL_457924	?	2020-04-15	Africa	Kenya	Kenya		Africa	Kenya	Kenya	genome	29014	Human	?	Male	20A	B.1	G	KEMRI-CGMR-C	KEMRI-Wellcome Trust Research Programme/KEMRI-CGMR-C Kilifi	Githinji G. et al 2020 et al	https://www.gisaid.org	Introduction and local transmission of SARS-CoV-2 cases in Kenya	https://virological.org/t/introduction-and-local-transmission-of-sars-cov-2-cases-in-kenya/497	02/06/2020
Kenya/C821/2020	ncov	EPI_ISL_457925	?	2020-04-15	Africa	Kenya	Kenya		Africa	Kenya	Kenya	genome	29302	Human	?	Male	20A	B.1	G	KEMRI-CGMR-C	KEMRI-Wellcome Trust Research Programme/KEMRI-CGMR-C Kilifi	Githinji G. et al 2020 et al	https://www.gisaid.org	Introduction and local transmission of SARS-CoV-2 cases in Kenya	https://virological.org/t/introduction-and-local-transmission-of-sars-cov-2-cases-in-kenya/497	02/06/2020
Kenya/C8240/2020	ncov	EPI_ISL_568855	?	2020-05-19	Africa	Kenya	Mombasa		Africa	Kenya	Mombasa	genome	29611	Human	44	Male	20A	B.1.5	G	KEMRI-Wellcome Trust Research Programme/KEMRI-CGMR-C Kilifi	KEMRI-Wellcome Trust Research Programme/KEMRI-CGMR-C Kilifi	Githinji et al 2020 et al	https://www.gisaid.org	?	?	02/10/2020
Kenya/C8288/2020	ncov	EPI_ISL_568856	?	2020-05-19	Africa	Kenya	Mombasa		Africa	Kenya	Mombasa	genome	29494	Human	43	Male	20A	B.1	G	KEMRI-Wellcome Trust Research Programme/KEMRI-CGMR-C Kilifi	KEMRI-Wellcome Trust Research Programme/KEMRI-CGMR-C Kilifi	Githinji et al 2020 et al	https://www.gisaid.org	?	?	02/10/2020
Kenya/C8311/2020	ncov	EPI_ISL_568857	?	2020-05-19	Africa	Kenya	Mombasa		Africa	Kenya	Mombasa	genome	29494	Human	31	Male	20A	B.1	G	KEMRI-Wellcome Trust Research Programme/KEMRI-CGMR-C Kilifi	KEMRI-Wellcome Trust Research Programme/KEMRI-CGMR-C Kilifi	Githinji et al 2020 et al	https://www.gisaid.org	?	?	02/10/2020
Kenya/C8369/2020	ncov	EPI_ISL_568858	?	2020-05-17	Africa	Kenya	Taita Taveta		Africa	Kenya	Taita Taveta	genome	29494	Human	35	Male	20A	B.1.131	G	KEMRI-Wellcome Trust Research Programme/KEMRI-CGMR-C Kilifi	KEMRI-Wellcome Trust Research Programme/KEMRI-CGMR-C Kilifi	Githinji et al 2020 et al	https://www.gisaid.org	?	?	02/10/2020
Kenya/C8377/2020	ncov	EPI_ISL_568859	?	2020-05-17	Africa	Kenya	Taita Taveta		Africa	Kenya	Taita Taveta	genome	29323	Human	36	Male	19B	A	S	KEMRI-Wellcome Trust Research Programme/KEMRI-CGMR-C Kilifi	KEMRI-Wellcome Trust Research Programme/KEMRI-CGMR-C Kilifi	Githinji et al 2020 et al	https://www.gisaid.org	?	?	02/10/2020
Kenya/C8387/2020	ncov	EPI_ISL_568860	?	2020-05-17	Africa	Kenya	Taita Taveta		Africa	Kenya	Taita Taveta	genome	29494	Human	33	Male	20B	B.1.1	GR	KEMRI-Wellcome Trust Research Programme/KEMRI-CGMR-C Kilifi	KEMRI-Wellcome Trust Research Programme/KEMRI-CGMR-C Kilifi	Githinji et al 2020 et al	https://www.gisaid.org	?	?	02/10/2020
Kenya/C8431/2020	ncov	EPI_ISL_568861	?	2020-05-21	Africa	Kenya	Kwale		Africa	Kenya	Kwale	genome	29494	Human	40	Male	20A	B.1	G	KEMRI-Wellcome Trust Research Programme/KEMRI-CGMR-C Kilifi	KEMRI-Wellcome Trust Research Programme/KEMRI-CGMR-C Kilifi	Githinji et al 2020 et al	https://www.gisaid.org	?	?	02/10/2020
Kenya/C8437/2020	ncov	EPI_ISL_568862	?	2020-05-21	Africa	Kenya	Kwale		Africa	Kenya	Kwale	genome	29494	Human	38	Male	20A	B.1	G	KEMRI-Wellcome Trust Research Programme/KEMRI-CGMR-C Kilifi	KEMRI-Wellcome Trust Research Programme/KEMRI-CGMR-C Kilifi	Githinji et al 2020 et al	https://www.gisaid.org	?	?	02/10/2020
Kenya/C8439/2020	ncov	EPI_ISL_568863	?	2020-05-20	Africa	Kenya	Kwale		Africa	Kenya	Kwale	genome	29782	Human	33	Male	19B	A	S	KEMRI-Wellcome Trust Research Programme/KEMRI-CGMR-C Kilifi	KEMRI-Wellcome Trust Research Programme/KEMRI-CGMR-C Kilifi	Githinji et al 2020 et al	https://www.gisaid.org	?	?	02/10/2020
Kenya/C8453/2020	ncov	EPI_ISL_568864	?	2020-05-20	Africa	Kenya	Kwale		Africa	Kenya	Kwale	genome	29494	Human	55	Male	19B	B.1.5	S	KEMRI-Wellcome Trust Research Programme/KEMRI-CGMR-C Kilifi	KEMRI-Wellcome Trust Research Programme/KEMRI-CGMR-C Kilifi	Githinji et al 2020 et al	https://www.gisaid.org	?	?	02/10/2020
Kenya/C8454/2020	ncov	EPI_ISL_568865	?	2020-05-20	Africa	Kenya	Kwale		Africa	Kenya	Kwale	genome	29494	Human	39	Male	20B	B.1.1	GR	KEMRI-Wellcome Trust Research Programme/KEMRI-CGMR-C Kilifi	KEMRI-Wellcome Trust Research Programme/KEMRI-CGMR-C Kilifi	Githinji et al 2020 et al	https://www.gisaid.org	?	?	02/10/2020
Kenya/C853/2020	ncov	EPI_ISL_457926	?	2020-04-16	Africa	Kenya	Kenya		Africa	Kenya	Kenya	genome	29011	Human	?	Male	20A	B.1.5	G	KEMRI-CGMR-C	KEMRI-Wellcome Trust Research Programme/KEMRI-CGMR-C Kilifi	Githinji G. et al 2020 et al	https://www.gisaid.org	Introduction and local transmission of SARS-CoV-2 cases in Kenya	https://virological.org/t/introduction-and-local-transmission-of-sars-cov-2-cases-in-kenya/497	02/06/2020
Kenya/C8556/2020	ncov	EPI_ISL_568866	?	2020-05-18	Africa	Kenya	Taita Taveta		Africa	Kenya	Taita Taveta	genome	29782	Human	40	Male	20B	B.1.1	GR	KEMRI-Wellcome Trust Research Programme/KEMRI-CGMR-C Kilifi	KEMRI-Wellcome Trust Research Programme/KEMRI-CGMR-C Kilifi	Githinji et al 2020 et al	https://www.gisaid.org	?	?	02/10/2020
Kenya/C8558/2020	ncov	EPI_ISL_568867	?	2020-05-18	Africa	Kenya	Taita Taveta		Africa	Kenya	Taita Taveta	genome	29494	Human	38	?	20B	B.1.1	GR	KEMRI-Wellcome Trust Research Programme/KEMRI-CGMR-C Kilifi	KEMRI-Wellcome Trust Research Programme/KEMRI-CGMR-C Kilifi	Githinji et al 2020 et al	https://www.gisaid.org	?	?	02/10/2020
Kenya/C8565/2020	ncov	EPI_ISL_568868	?	2020-05-18	Africa	Kenya	Kilifi		Africa	Kenya	Kilifi	genome	29323	Human	63	Male	20A	B.1	G	KEMRI-Wellcome Trust Research Programme/KEMRI-CGMR-C Kilifi	KEMRI-Wellcome Trust Research Programme/KEMRI-CGMR-C Kilifi	Githinji et al 2020 et al	https://www.gisaid.org	?	?	02/10/2020
Kenya/C8574/2020	ncov	EPI_ISL_568869	?	2020-05-21	Africa	Kenya	Kwale		Africa	Kenya	Kwale	genome	29323	Human	33	Male	20A	B.1	G	KEMRI-Wellcome Trust Research Programme/KEMRI-CGMR-C Kilifi	KEMRI-Wellcome Trust Research Programme/KEMRI-CGMR-C Kilifi	Githinji et al 2020 et al	https://www.gisaid.org	?	?	02/10/2020
Kenya/C8579/2020	ncov	EPI_ISL_568870	?	2020-05-20	Africa	Kenya	Kwale		Africa	Kenya	Kwale	genome	29782	Human	31	Female	20A	B.1	G	KEMRI-Wellcome Trust Research Programme/KEMRI-CGMR-C Kilifi	KEMRI-Wellcome Trust Research Programme/KEMRI-CGMR-C Kilifi	Githinji et al 2020 et al	https://www.gisaid.org	?	?	02/10/2020
Kenya/C906/2020	ncov	EPI_ISL_457927	?	2020-04-17	Africa	Kenya	Kenya		Africa	Kenya	Kenya	genome	29494	Human	?	Female	20A	B.1	G	KEMRI-CGMR-C	KEMRI-Wellcome Trust Research Programme/KEMRI-CGMR-C Kilifi	Githinji G. et al 2020 et al	https://www.gisaid.org	Introduction and local transmission of SARS-CoV-2 cases in Kenya	https://virological.org/t/introduction-and-local-transmission-of-sars-cov-2-cases-in-kenya/497	02/06/2020
Kenya/C926/2020	ncov	EPI_ISL_457928	?	2020-04-17	Africa	Kenya	Kenya		Africa	Kenya	Kenya	genome	29782	Human	?	Female	20A	B.1	G	KEMRI-CGMR-C	KEMRI-Wellcome Trust Research Programme/KEMRI-CGMR-C Kilifi	Githinji G. et al 2020 et al	https://www.gisaid.org	Introduction and local transmission of SARS-CoV-2 cases in Kenya	https://virological.org/t/introduction-and-local-transmission-of-sars-cov-2-cases-in-kenya/497	02/06/2020
Kenya/C942/2020	ncov	EPI_ISL_457929	?	2020-04-17	Africa	Kenya	Kenya		Africa	Kenya	Kenya	genome	29494	Human	?	Female	20A	B.1	G	KEMRI-CGMR-C	KEMRI-Wellcome Trust Research Programme/KEMRI-CGMR-C Kilifi	Githinji G. et al 2020 et al	https://www.gisaid.org	Introduction and local transmission of SARS-CoV-2 cases in Kenya	https://virological.org/t/introduction-and-local-transmission-of-sars-cov-2-cases-in-kenya/497	02/06/2020
Kenya/D5/2020	ncov	EPI_ISL_457999	MT549887.1	2020-05-22	Africa	Kenya	Kenya		Africa	Kenya	Kenya	genome	29728	Human	?	?	20C	B.1	GH	Centre For Biotechnology Research and Development	Centre For Biotechnology Research and Development	Matoke-Muhia et al	https://www.gisaid.org	?	?	02/06/2020
Kenya/D6/2020	ncov	EPI_ISL_458000	MT549878.1	2020-03-17	Africa	Kenya	Kenya		Africa	Kenya	Kenya	genome	29663	Human	?	?	19A	B.40	V	Centre For Biotechnology Research and Development	Centre For Biotechnology Research and Development	Matoke-Muhia et al	https://www.gisaid.org	?	?	02/06/2020
Kenya/NIC_187/2020	ncov	EPI_ISL_457833	?	2020-03-20	Africa	Kenya	Kenya		Africa	Kenya	Kenya	genome	29782	Human	?	Male	20A	B.1.5	G	National Public Health Laboratory	KEMRI-Wellcome Trust Research Programme/KEMRI-CGMR-C Kilifi	Githinji G. et al 2020 et al	https://www.gisaid.org	Introduction and local transmission of SARS-CoV-2 cases in Kenya	https://virological.org/t/introduction-and-local-transmission-of-sars-cov-2-cases-in-kenya/497	02/06/2020
Kenya/NIC_196/2020	ncov	EPI_ISL_457834	?	2020-03-21	Africa	Kenya	Kenya		Africa	Kenya	Kenya	genome	29782	Human	?	Male	20B	B.1.1	GR	National Public Health Laboratory	KEMRI-Wellcome Trust Research Programme/KEMRI-CGMR-C Kilifi	Githinji G. et al 2020 et al	https://www.gisaid.org	Introduction and local transmission of SARS-CoV-2 cases in Kenya	https://virological.org/t/introduction-and-local-transmission-of-sars-cov-2-cases-in-kenya/497	02/06/2020
Kenya/NIC_228/2020	ncov	EPI_ISL_457835	?	2020-03-22	Africa	Kenya	Kenya		Africa	Kenya	Kenya	genome	29611	Human	?	Male	20A	B.1	G	National Public Health Laboratory	KEMRI-Wellcome Trust Research Programme/KEMRI-CGMR-C Kilifi	Githinji G. et al 2020 et al	https://www.gisaid.org	Introduction and local transmission of SARS-CoV-2 cases in Kenya	https://virological.org/t/introduction-and-local-transmission-of-sars-cov-2-cases-in-kenya/497	02/06/2020
Kenya/NIC_248/2020	ncov	EPI_ISL_457836	?	2020-03-23	Africa	Kenya	Kenya		Africa	Kenya	Kenya	genome	29782	Human	?	Male	19A	B.40	O	National Public Health Laboratory	KEMRI-Wellcome Trust Research Programme/KEMRI-CGMR-C Kilifi	Githinji G. et al 2020 et al	https://www.gisaid.org	Introduction and local transmission of SARS-CoV-2 cases in Kenya	https://virological.org/t/introduction-and-local-transmission-of-sars-cov-2-cases-in-kenya/497	02/06/2020
Kenya/NIC_252/2020	ncov	EPI_ISL_457837	?	2020-03-23	Africa	Kenya	Kenya		Africa	Kenya	Kenya	genome	29611	Human	?	Male	20B	B.1.1	GR	National Public Health Laboratory	KEMRI-Wellcome Trust Research Programme/KEMRI-CGMR-C Kilifi	Githinji G. et al 2020 et al	https://www.gisaid.org	Introduction and local transmission of SARS-CoV-2 cases in Kenya	https://virological.org/t/introduction-and-local-transmission-of-sars-cov-2-cases-in-kenya/497	02/06/2020
Kenya/NIC_266/2020	ncov	EPI_ISL_457838	?	2020-03-24	Africa	Kenya	Kenya		Africa	Kenya	Kenya	genome	29782	Human	?	Female	19A	B.6	O	National Public Health Laboratory	KEMRI-Wellcome Trust Research Programme/KEMRI-CGMR-C Kilifi	Githinji G. et al 2020 et al	https://www.gisaid.org	Introduction and local transmission of SARS-CoV-2 cases in Kenya	https://virological.org/t/introduction-and-local-transmission-of-sars-cov-2-cases-in-kenya/497	02/06/2020
Kenya/NIC_522/2020	ncov	EPI_ISL_457842	?	2020-03-27	Africa	Kenya	Kenya		Africa	Kenya	Kenya	genome	29302	Human	?	Female	20A	B.1	G	National Public Health Laboratory	KEMRI-Wellcome Trust Research Programme/KEMRI-CGMR-C Kilifi	Githinji G. et al 2020 et al	https://www.gisaid.org	Introduction and local transmission of SARS-CoV-2 cases in Kenya	https://virological.org/t/introduction-and-local-transmission-of-sars-cov-2-cases-in-kenya/497	02/06/2020
Kenya/NIC_569/2020	ncov	EPI_ISL_457843	?	2020-03-29	Africa	Kenya	Kenya		Africa	Kenya	Kenya	genome	29782	Human	?	Male	20B	B.1.1	GR	National Public Health Laboratory	KEMRI-Wellcome Trust Research Programme/KEMRI-CGMR-C Kilifi	Githinji G. et al 2020 et al	https://www.gisaid.org	Introduction and local transmission of SARS-CoV-2 cases in Kenya	https://virological.org/t/introduction-and-local-transmission-of-sars-cov-2-cases-in-kenya/497	02/06/2020
Kenya/NIC_593/2020	ncov	EPI_ISL_457844	?	2020-03-29	Africa	Kenya	Kenya		Africa	Kenya	Kenya	genome	29782	Human	?	Male	20B	B.1.1	GR	National Public Health Laboratory	KEMRI-Wellcome Trust Research Programme/KEMRI-CGMR-C Kilifi	Githinji G. et al 2020 et al	https://www.gisaid.org	Introduction and local transmission of SARS-CoV-2 cases in Kenya	https://virological.org/t/introduction-and-local-transmission-of-sars-cov-2-cases-in-kenya/497	02/06/2020
Kenya/P1118/2020	ncov	EPI_ISL_457853	?	2020-04-19	Africa	Kenya	Kenya		Africa	Kenya	Kenya	genome	29489	Human	?	Female	20A	B	O	KEMRI-CGMR-C	KEMRI-Wellcome Trust Research Programme/KEMRI-CGMR-C Kilifi	Githinji G. et al 2020 et al	https://www.gisaid.org	Introduction and local transmission of SARS-CoV-2 cases in Kenya	https://virological.org/t/introduction-and-local-transmission-of-sars-cov-2-cases-in-kenya/497	02/06/2020
Kenya/P515/2020	ncov	EPI_ISL_457914	?	2020-04-11	Africa	Kenya	Kenya		Africa	Kenya	Kenya	genome	29492	Human	?	Female	19A	B.1	G	KEMRI-CGMR-C	KEMRI-Wellcome Trust Research Programme/KEMRI-CGMR-C Kilifi	Githinji G. et al 2020 et al	https://www.gisaid.org	Introduction and local transmission of SARS-CoV-2 cases in Kenya	https://virological.org/t/introduction-and-local-transmission-of-sars-cov-2-cases-in-kenya/497	02/06/2020
Kenya/S052/2020	ncov	EPI_ISL_457932	?	2020-03-14	Africa	Kenya	Kenya		Africa	Kenya	Kenya	genome	29611	Human	?	Female	19A	B.4	O	KEMRI-Centre for Virus Research	KEMRI-Wellcome Trust Research Programme/KEMRI-CGMR-C Kilifi	Githinji G. et al 2020 et al	https://www.gisaid.org	Introduction and local transmission of SARS-CoV-2 cases in Kenya	https://virological.org/t/introduction-and-local-transmission-of-sars-cov-2-cases-in-kenya/497	02/06/2020
Kenya/S109/2020	ncov	EPI_ISL_457933	?	2020-03-23	Africa	Kenya	Kenya		Africa	Kenya	Kenya	genome	29611	Human	?	Male	19A	B.4	O	KEMRI-Centre for Virus Research	KEMRI-Wellcome Trust Research Programme/KEMRI-CGMR-C Kilifi	Githinji G. et al 2020 et al	https://www.gisaid.org	Introduction and local transmission of SARS-CoV-2 cases in Kenya	https://virological.org/t/introduction-and-local-transmission-of-sars-cov-2-cases-in-kenya/497	02/06/2020
Kenya/S299/2020	ncov	EPI_ISL_457934	?	2020-03-29	Africa	Kenya	Kenya		Africa	Kenya	Kenya	genome	29782	Human	?	Male	20B	B.1.1.1	GR	KEMRI-Centre for Virus Research	KEMRI-Wellcome Trust Research Programme/KEMRI-CGMR-C Kilifi	Githinji G. et al 2020 et al	https://www.gisaid.org	Introduction and local transmission of SARS-CoV-2 cases in Kenya	https://virological.org/t/introduction-and-local-transmission-of-sars-cov-2-cases-in-kenya/497	02/06/2020
Kenya/S304/2020	ncov	EPI_ISL_457935	?	2020-03-29	Africa	Kenya	Kenya		Africa	Kenya	Kenya	genome	29014	Human	?	Female	20C	B.1	GH	KEMRI-Centre for Virus Research	KEMRI-Wellcome Trust Research Programme/KEMRI-CGMR-C Kilifi	Githinji G. et al 2020 et al	https://www.gisaid.org	Introduction and local transmission of SARS-CoV-2 cases in Kenya	https://virological.org/t/introduction-and-local-transmission-of-sars-cov-2-cases-in-kenya/497	02/06/2020
Kenya/S338/2020	ncov	EPI_ISL_457936	?	2020-03-29	Africa	Kenya	Kenya		Africa	Kenya	Kenya	genome	29014	Human	?	Male	19A	B.4	O	KEMRI-Centre for Virus Research	KEMRI-Wellcome Trust Research Programme/KEMRI-CGMR-C Kilifi	Githinji G. et al 2020 et al	https://www.gisaid.org	Introduction and local transmission of SARS-CoV-2 cases in Kenya	https://virological.org/t/introduction-and-local-transmission-of-sars-cov-2-cases-in-kenya/497	02/06/2020
Kuwait/KU001/2020	ncov	EPI_ISL_421652	?	2020-03-16	Asia	Kuwait	Kuwait	Dasman	North America	USA	USA	genome	29896	Human	18	Male	19A	B	O	Dasman Diabetes Institute	Dasman Diabetes Institute	Fahd Al-Mulla et al	https://www.gisaid.org	?	?	09/04/2020
Kuwait/KU005/2020	ncov	EPI_ISL_422426	?	2020-03-16	Asia	Kuwait	Kuwait	Dasman	Europe	United Kingdom	United Kingdom	genome	29890	Human	33	Male	19A	B	O	JABER AL AHMAD AL SABAH HOSPITAL � KUWAIT CITY	Dasman Diabetes Institute	Fahd Al-Mulla et al	https://www.gisaid.org	?	?	10/04/2020
Kuwait/KU006/2020	ncov	EPI_ISL_422424	?	2020-03-15	Asia	Kuwait	Kuwait	Dasman	Europe	Italy	Italy	genome	29891	Human	37	Male	20A	B.1	O	Jaber Al Ahmad Al Sabah Hospital	Dasman diabetes Institute	Fahd Al-Mulla et al	https://www.gisaid.org	?	?	10/04/2020
Kuwait/KU008/2020	ncov	EPI_ISL_422427	?	2020-03-16	Asia	Kuwait	Kuwait	Dasman	Europe	United Kingdom	United Kingdom	genome	29899	Human	51	Male	20B	B.1.1	GR	JABER AL AHMAD AL SABAH HOSPITAL � KUWAIT CITY	Dasman Diabetes Institute	Fahd Al-Mulla et al	https://www.gisaid.org	?	?	10/04/2020
Kuwait/KU09/2020	ncov	EPI_ISL_416541	?	2020-03-02	Asia	Kuwait	Kuwait	Dasman	Asia	Kuwait	Kuwait	genome	29902	Human	?	?	19A	B.4	O	Dasman Diabetes Institute and Virology Laboratory Ministry of Health	Dasman Diabetes Institute	Fahd Al-Mulla et al	https://www.gisaid.org	?	?	23/03/2020
Kuwait/KU12/2020	ncov	EPI_ISL_416458	?	2020-03-02	Asia	Kuwait	Kuwait	Hawali	Asia	Kuwait	Kuwait	genome	29894	Human	?	?	19A	B.4	O	Virology laboratory Ministry of Health Kuwait sequenced at Dasman Diabetes Institute	Dasman Diabetes Institute	Fahd Al-Mulla et al	https://www.gisaid.org	?	?	22/03/2020
Kuwait/KU17/2020	ncov	EPI_ISL_416542	?	2020-03-02	Asia	Kuwait	Kuwait	Dasman	Asia	Kuwait	Kuwait	genome	29893	Human	?	?	19A	B.4	O	Dasman Diabetes Institute	Dasman Diabetes Institute	Fahd Al-Mulla et al	https://www.gisaid.org	?	?	23/03/2020
Kuwait/KU18/2020	ncov	EPI_ISL_416543	?	2020-03-02	Asia	Kuwait	Kuwait	Dasman	Asia	Kuwait	Kuwait	genome	29896	Human	?	?	19A	B.4	O	Dasman Diabetes Institute	Dasman Diabetes Institute	Fahd Al-Mulla et al	https://www.gisaid.org	?	?	23/03/2020
Latvia/01/2020	ncov	EPI_ISL_421653	?	2020-03-25	Europe	Latvia	Latvia		Europe	Latvia	Latvia	genome	29903	Human	?	?	20A	B.1.5	G	E. Gulbja Laboratorija	Latvian Biomedical Research and Study Centre	Ivars Silamikelis et al	https://www.gisaid.org	?	?	09/04/2020
Latvia/010/2020	ncov	EPI_ISL_437089	?	2020-03-23	Europe	Latvia	Latvia		Europe	Latvia	Latvia	genome	29903	Human	?	?	20A	B.1.5	G	Latvijas Infektologijas centrs	Latvian Biomedical Research and Study Centre	Ivars Silamikelis et al	https://www.gisaid.org	?	?	08/05/2020
Latvia/011/2020	ncov	EPI_ISL_437090	?	2020-03-24	Europe	Latvia	Latvia		Europe	Latvia	Latvia	genome	29903	Human	?	?	20B	B.1.1	GR	Latvijas Infektologijas centrs	Latvian Biomedical Research and Study Centre	Ivars Silamikelis et al	https://www.gisaid.org	?	?	08/05/2020
Latvia/012/2020	ncov	EPI_ISL_437091	?	2020-03-23	Europe	Latvia	Latvia		Europe	Latvia	Latvia	genome	29903	Human	?	?	20B	B.1.1	GR	Latvijas Infektologijas centrs	Latvian Biomedical Research and Study Centre	Ivars Silamikelis et al	https://www.gisaid.org	?	?	08/05/2020
Latvia/013/2020	ncov	EPI_ISL_437092	?	2020-03-20	Europe	Latvia	Latvia		Europe	Latvia	Latvia	genome	29903	Human	?	?	20B	B.1.1	GR	Latvijas Infektologijas centrs	Latvian Biomedical Research and Study Centre	Ivars Silamikelis et al	https://www.gisaid.org	?	?	08/05/2020
Latvia/014/2020	ncov	EPI_ISL_437093	?	2020-03-22	Europe	Latvia	Latvia		Europe	Latvia	Latvia	genome	29903	Human	?	?	20B	B.1.1	GR	Latvijas Infektologijas centrs	Latvian Biomedical Research and Study Centre	Ivars Silamikelis et al	https://www.gisaid.org	?	?	08/05/2020
Latvia/015/2020	ncov	EPI_ISL_437094	?	2020-03-23	Europe	Latvia	Latvia		Europe	Latvia	Latvia	genome	29903	Human	?	?	20B	B.1.1	GR	Latvijas Infektologijas centrs	Latvian Biomedical Research and Study Centre	Ivars Silamikelis et al	https://www.gisaid.org	?	?	08/05/2020
Latvia/016/2020	ncov	EPI_ISL_437095	?	2020-03-23	Europe	Latvia	Latvia		Europe	Latvia	Latvia	genome	29903	Human	?	?	20C	B.1	GH	Latvijas Infektologijas centrs	Latvian Biomedical Research and Study Centre	Ivars Silamikelis et al	https://www.gisaid.org	?	?	08/05/2020
Latvia/017/2020	ncov	EPI_ISL_437096	?	2020-03-23	Europe	Latvia	Latvia		Europe	Latvia	Latvia	genome	29903	Human	?	?	20B	B.1.1	GR	Latvijas Infektologijas centrs	Latvian Biomedical Research and Study Centre	Ivars Silamikelis et al	https://www.gisaid.org	?	?	08/05/2020
Latvia/018/2020	ncov	EPI_ISL_450518	?	2020-04-18	Europe	Latvia	Latvia		Europe	Latvia	Latvia	genome	29903	Human	?	?	20B	B.1.1.102	GR	E. Gulbja Laboratorija	Latvian Biomedical Research and Study Centre	Ivars Silamikelis et al	https://www.gisaid.org	?	?	21/05/2020
Latvia/019/2020	ncov	EPI_ISL_450519	?	2020-04-14	Europe	Latvia	Latvia		Europe	Latvia	Latvia	genome	29903	Human	?	?	20A	B.1	G	E. Gulbja Laboratorija	Latvian Biomedical Research and Study Centre	Ivars Silamikelis et al	https://www.gisaid.org	?	?	21/05/2020
Latvia/02/2020	ncov	EPI_ISL_421654	?	2020-03-25	Europe	Latvia	Latvia		Europe	Latvia	Latvia	genome	29900	Human	?	?	19A	B	L	E. Gulbja Laboratorija	Latvian Biomedical Research and Study Centre	Ivars Silamikelis et al	https://www.gisaid.org	?	?	09/04/2020
Latvia/020/2020	ncov	EPI_ISL_450520	?	2020-04-28	Europe	Latvia	Latvia		Europe	Latvia	Latvia	genome	29903	Human	?	?	20B	B.1.1	GR	Centrala Laboratorija	Latvian Biomedical Research and Study Centre	Ivars Silamikelis et al	https://www.gisaid.org	?	?	21/05/2020
Latvia/021/2020	ncov	EPI_ISL_450521	?	2020-04-28	Europe	Latvia	Latvia		Europe	Latvia	Latvia	genome	29903	Human	?	?	20B	B.1.1	GR	Centrala Laboratorija	Latvian Biomedical Research and Study Centre	Ivars Silamikelis et al	https://www.gisaid.org	?	?	21/05/2020
Latvia/022/2020	ncov	EPI_ISL_450522	?	2020-04-28	Europe	Latvia	Latvia		Europe	Latvia	Latvia	genome	29903	Human	?	?	20B	B.1.1	GR	Centrala Laboratorija	Latvian Biomedical Research and Study Centre	Ivars Silamikelis et al	https://www.gisaid.org	?	?	21/05/2020
Latvia/023/2020	ncov	EPI_ISL_450523	?	2020-04-28	Europe	Latvia	Latvia		Europe	Latvia	Latvia	genome	29903	Human	?	?	20A	B.1	G	Centrala Laboratorija	Latvian Biomedical Research and Study Centre	Ivars Silamikelis et al	https://www.gisaid.org	?	?	21/05/2020
Latvia/024/2020	ncov	EPI_ISL_450524	?	2020-04-19	Europe	Latvia	Latvia		Europe	Latvia	Latvia	genome	29903	Human	?	?	20B	B.1.1.102	GR	Centrala Laboratorija	Latvian Biomedical Research and Study Centre	Ivars Silamikelis et al	https://www.gisaid.org	?	?	21/05/2020
Latvia/025/2020	ncov	EPI_ISL_486390	?	2020-05-09	Europe	Latvia	Latvia		Europe	Latvia	Latvia	genome	29903	Human	?	?	20B	B.1.1	GR	Centrala laboratorija	Latvian Biomedical Research and Study Centre	Ivars Silamikelis et al	https://www.gisaid.org	?	?	10/07/2020
Latvia/026/2020	ncov	EPI_ISL_486391	?	2020-05-03	Europe	Latvia	Latvia		Europe	Latvia	Latvia	genome	29903	Human	?	?	20B	B.1.1	GR	Centrala laboratorija	Latvian Biomedical Research and Study Centre	Ivars Silamikelis et al	https://www.gisaid.org	?	?	10/07/2020
Latvia/027/2020	ncov	EPI_ISL_486410	?	2020-05-09	Europe	Latvia	Riga		Europe	Latvia	Riga	genome	29903	Human	?	?	20A	B.1	G	Centrala laboratorija	Latvian Biomedical Research and Study Centre	Ivars Silamikelis et al	https://www.gisaid.org	?	?	10/07/2020
Latvia/028/2020	ncov	EPI_ISL_486411	?	2020-05-07	Europe	Latvia	Latvia		Europe	Latvia	Latvia	genome	29903	Human	?	?	20B	B.1.1	GR	Centrala laboratorija	Latvian Biomedical Research and Study Centre	Ivars Silamikelis et al	https://www.gisaid.org	?	?	10/07/2020
Latvia/029/2020	ncov	EPI_ISL_486412	?	2020-04-29	Europe	Latvia	Latvia		Europe	Latvia	Latvia	genome	29903	Human	?	?	20B	B.1.1.102	GR	Centrala laboratorija	Latvian Biomedical Research and Study Centre	Ivars Silamikelis et al	https://www.gisaid.org	?	?	10/07/2020
Latvia/03/2020	ncov	EPI_ISL_421655	?	2020-03-25	Europe	Latvia	Latvia		Europe	Latvia	Latvia	genome	29903	Human	?	?	19A	B.3	O	E. Gulbja Laboratorija	Latvian Biomedical Research and Study Centre	Ivars Silamikelis et al	https://www.gisaid.org	?	?	09/04/2020
Latvia/030/2020	ncov	EPI_ISL_486413	?	2020-05-10	Europe	Latvia	Latvia		Europe	Latvia	Latvia	genome	29903	Human	?	?	20B	B.1.1	GR	Centrala laboratorija	Latvian Biomedical Research and Study Centre	Ivars Silamikelis et al	https://www.gisaid.org	?	?	10/07/2020
Latvia/031/2020	ncov	EPI_ISL_486414	?	2020-05-07	Europe	Latvia	Latvia		Europe	Latvia	Latvia	genome	29903	Human	?	?	20B	B.1.1.102	GR	Centrala laboratorija	Latvian Biomedical Research and Study Centre	Ivars Silamikelis et al	https://www.gisaid.org	?	?	10/07/2020
Latvia/032/2020	ncov	EPI_ISL_486415	?	2020-04-27	Europe	Latvia	Latvia		Europe	Latvia	Latvia	genome	29903	Human	?	?	20A	B.1.9	GH	Centrala laboratorija	Latvian Biomedical Research and Study Centre	Ivars Silamikelis et al	https://www.gisaid.org	?	?	10/07/2020
Latvia/033/2020	ncov	EPI_ISL_486416	?	2020-04-27	Europe	Latvia	Latvia		Europe	Latvia	Latvia	genome	29903	Human	?	?	20B	B.1.1	GR	Centrala laboratorija	Latvian Biomedical Research and Study Centre	Ivars Silamikelis et al	https://www.gisaid.org	?	?	10/07/2020
Latvia/034/2020	ncov	EPI_ISL_486417	?	2020-05-08	Europe	Latvia	Riga		Europe	Latvia	Riga	genome	29903	Human	?	?	20B	B.1.1	GR	Centrala laboratorija	Latvian Biomedical Research and Study Centre	Ivars Silamikelis et al	https://www.gisaid.org	?	?	10/07/2020
Latvia/035/2020	ncov	EPI_ISL_486418	?	2020-05-09	Europe	Latvia	Latvia		Europe	Latvia	Latvia	genome	29903	Human	?	?	20B	B.1.1	GR	Centrala laboratorija	Latvian Biomedical Research and Study Centre	Ivars Silamikelis et al	https://www.gisaid.org	?	?	10/07/2020
Latvia/036/2020	ncov	EPI_ISL_486419	?	2020-04-29	Europe	Latvia	Latvia		Europe	Latvia	Latvia	genome	29903	Human	?	?	20B	B.1.1	GR	Centrala laboratorija	Latvian Biomedical Research and Study Centre	Ivars Silamikelis et al	https://www.gisaid.org	?	?	10/07/2020
Latvia/037/2020	ncov	EPI_ISL_486420	?	2020-04-29	Europe	Latvia	Latvia		Europe	Latvia	Latvia	genome	29903	Human	?	?	20B	B.1.1	GR	Centrala laboratorija	Latvian Biomedical Research and Study Centre	Ivars Silamikelis et al	https://www.gisaid.org	?	?	10/07/2020
Latvia/038/2020	ncov	EPI_ISL_486421	?	2020-04-27	Europe	Latvia	Latvia		Europe	Latvia	Latvia	genome	29903	Human	?	?	20B	B.1.1	GR	Centrala laboratorija	Latvian Biomedical Research and Study Centre	Ivars Silamikelis et al	https://www.gisaid.org	?	?	10/07/2020
Latvia/039/2020	ncov	EPI_ISL_486422	?	2020-03-15	Europe	Latvia	Latvia		Europe	Latvia	Latvia	genome	29903	Human	?	?	20C	B.1.343	GH	Latvijas Infektologijas centrs	Latvian Biomedical Research and Study Centre	Ivars Silamikelis et al	https://www.gisaid.org	?	?	10/07/2020
Latvia/04/2020	ncov	EPI_ISL_421656	?	2020-03-25	Europe	Latvia	Latvia		Europe	Latvia	Latvia	genome	29903	Human	?	?	19A	B.3	L	E. Gulbja Laboratorija	Latvian Biomedical Research and Study Centre	Ivars Silamikelis et al	https://www.gisaid.org	?	?	09/04/2020
Latvia/040/2020	ncov	EPI_ISL_486423	?	2020-03-17	Europe	Latvia	Latvia		Europe	Latvia	Latvia	genome	29903	Human	?	?	19A	B	L	Latvijas Infektologijas centrs	Latvian Biomedical Research and Study Centre	Ivars Silamikelis et al	https://www.gisaid.org	?	?	10/07/2020
Latvia/041/2020	ncov	EPI_ISL_486424	?	2020-03-22	Europe	Latvia	Latvia		Europe	Latvia	Latvia	genome	29903	Human	?	?	20A	B.1	GH	Latvijas Infektologijas centrs	Latvian Biomedical Research and Study Centre	Ivars Silamikelis et al	https://www.gisaid.org	?	?	10/07/2020
Latvia/042/2020	ncov	EPI_ISL_486425	?	2020-03-22	Europe	Latvia	Latvia		Europe	Latvia	Latvia	genome	29903	Human	?	?	20B	B.1.1	GR	Latvijas Infektologijas centrs	Latvian Biomedical Research and Study Centre	Ivars Silamikelis et al	https://www.gisaid.org	?	?	10/07/2020
Latvia/043/2020	ncov	EPI_ISL_492988	?	2020-06-30	Europe	Latvia	Latvia		Europe	Latvia	Latvia	genome	29903	Human	?	?	20B	B.1.1.162	GR	Centrala laboratorija	Latvian Biomedical Research and Study Centre	Ivars Silamikelis et al	https://www.gisaid.org	?	?	20/07/2020
Latvia/044/2020	ncov	EPI_ISL_486426	?	2020-03-22	Europe	Latvia	Latvia		Europe	Latvia	Latvia	genome	29903	Human	?	?	19A	B	L	Latvijas Infektologijas centrs	Latvian Biomedical Research and Study Centre	Ivars Silamikelis et al	https://www.gisaid.org	?	?	10/07/2020
Latvia/045/2020	ncov	EPI_ISL_486428	?	2020-03-22	Europe	Latvia	Latvia		Europe	Latvia	Latvia	genome	29903	Human	?	?	20A	B.1.5	G	Latvijas Infektologijas centrs	Latvian Biomedical Research and Study Centre	Ivars Silamikelis et al	https://www.gisaid.org	?	?	10/07/2020
Latvia/046/2020	ncov	EPI_ISL_486430	?	2020-03-22	Europe	Latvia	Latvia		Europe	Latvia	Latvia	genome	29903	Human	?	?	20A	B.1	G	Latvijas Infektologijas centrs	Latvian Biomedical Research and Study Centre	Ivars Silamikelis et al	https://www.gisaid.org	?	?	10/07/2020
Latvia/047/2020	ncov	EPI_ISL_486431	?	2020-03-16	Europe	Latvia	Latvia		Europe	Latvia	Latvia	genome	29903	Human	?	?	20B	B.1.1	GR	Latvijas Infektologijas centrs	Latvian Biomedical Research and Study Centre	Ivars Silamikelis et al	https://www.gisaid.org	?	?	10/07/2020
Latvia/048/2020	ncov	EPI_ISL_486432	?	2020-03-16	Europe	Latvia	Latvia		Europe	Latvia	Latvia	genome	29903	Human	?	?	20C	B.1	GH	Latvijas Infektologijas centrs	Latvian Biomedical Research and Study Centre	Ivars Silamikelis et al	https://www.gisaid.org	?	?	10/07/2020
Latvia/049/2020	ncov	EPI_ISL_486433	?	2020-03-16	Europe	Latvia	Latvia		Europe	Latvia	Latvia	genome	29903	Human	?	?	20B	B.1.1	GR	Latvijas Infektologijas centrs	Latvian Biomedical Research and Study Centre	Ivars Silamikelis et al	https://www.gisaid.org	?	?	10/07/2020
Latvia/05/2020	ncov	EPI_ISL_426285	?	2020-03-30	Europe	Latvia	Latvia		Europe	Latvia	Latvia	genome	29903	Human	?	?	20A	B.1.9	GH	E. Gulbja Laboratorija	Latvian Biomedical Research and Study Centre	Ivars Silamikelis et al	https://www.gisaid.org	?	?	15/04/2020
Latvia/050/2020	ncov	EPI_ISL_486434	?	2020-03-16	Europe	Latvia	Latvia		Europe	Latvia	Latvia	genome	29903	Human	?	?	20B	B.1.1	GR	Latvijas Infektologijas centrs	Latvian Biomedical Research and Study Centre	Ivars Silamikelis et al	https://www.gisaid.org	?	?	10/07/2020
Latvia/051/2020	ncov	EPI_ISL_486435	?	2020-03-23	Europe	Latvia	Latvia		Europe	Latvia	Latvia	genome	29903	Human	?	?	20B	B.1.1	GR	Latvijas Infektologijas centrs	Latvian Biomedical Research and Study Centre	Ivars Silamikelis et al	https://www.gisaid.org	?	?	10/07/2020
Latvia/052/2020	ncov	EPI_ISL_486436	?	2020-03-25	Europe	Latvia	Latvia		Europe	Latvia	Latvia	genome	29903	Human	?	?	20C	B.1	GH	Latvijas Infektologijas centrs	Latvian Biomedical Research and Study Centre	Ivars Silamikelis et al	https://www.gisaid.org	?	?	10/07/2020
Latvia/053/2020	ncov	EPI_ISL_486437	?	2020-04-30	Europe	Latvia	Latvia		Europe	Latvia	Latvia	genome	29903	Human	?	?	20B	B.1.1.102	GR	Centrala laboratorija	Latvian Biomedical Research and Study Centre	Ivars Silamikelis et al	https://www.gisaid.org	?	?	10/07/2020
Latvia/054/2020	ncov	EPI_ISL_486438	?	2020-05-28	Europe	Latvia	Latvia		Europe	Latvia	Latvia	genome	29903	Human	?	?	20B	B.1.1	GR	E. Gulbja laboratorija	Latvian Biomedical Research and Study Centre	Ivars Silamikelis et al	https://www.gisaid.org	?	?	10/07/2020
Latvia/055/2020	ncov	EPI_ISL_492990	?	2020-07-08	Europe	Latvia	Latvia		Europe	Latvia	Latvia	genome	29903	Human	?	?	20A	B.1.164	GH	Centrala laboratorija	Latvian Biomedical Research and Study Centre	Ivars Silamikelis et al	https://www.gisaid.org	?	?	20/07/2020
Latvia/056/2020	ncov	EPI_ISL_492991	?	2020-07-08	Europe	Latvia	Latvia		Europe	Latvia	Latvia	genome	29903	Human	?	?	20A	B.1.164	GH	Centrala laboratorija	Latvian Biomedical Research and Study Centre	Ivars Silamikelis et al	https://www.gisaid.org	?	?	20/07/2020
Latvia/057/2020	ncov	EPI_ISL_492992	?	2020-07-07	Europe	Latvia	Latvia		Europe	Latvia	Latvia	genome	29903	Human	?	?	20A	B.1.164	GH	Centrala laboratorija	Latvian Biomedical Research and Study Centre	Ivars Silamikelis et al	https://www.gisaid.org	?	?	20/07/2020
Latvia/058/2020	ncov	EPI_ISL_492993	?	2020-07-08	Europe	Latvia	Latvia		Europe	Latvia	Latvia	genome	29903	Human	?	?	20B	B.1.1	GR	E. Gulbja Laboratorija	Latvian Biomedical Research and Study Centre	Ivars Silamikelis et al	https://www.gisaid.org	?	?	20/07/2020
Latvia/059/2020	ncov	EPI_ISL_492994	?	2020-07-08	Europe	Latvia	Latvia		Europe	Latvia	Latvia	genome	29903	Human	?	?	20B	B.1.1	GR	E. Gulbja Laboratorija	Latvian Biomedical Research and Study Centre	Ivars Silamikelis et al	https://www.gisaid.org	?	?	20/07/2020
Latvia/06/2020	ncov	EPI_ISL_426286	?	2020-03-30	Europe	Latvia	Latvia		Europe	Latvia	Latvia	genome	29903	Human	?	?	20B	B.1.1	GR	E. Gulbja Laboratorija	Latvian Biomedical Research and Study Centre	Ivars Silamikelis et al	https://www.gisaid.org	?	?	15/04/2020
Latvia/060/2020	ncov	EPI_ISL_492995	?	2020-07-07	Europe	Latvia	Latvia		Europe	Latvia	Latvia	genome	29903	Human	?	?	20B	B.1.1	GR	E. Gulbja Laboratorija	Latvian Biomedical Research and Study Centre	Ivars Silamikelis et al	https://www.gisaid.org	?	?	20/07/2020
Latvia/061/2020	ncov	EPI_ISL_492996	?	2020-07-07	Europe	Latvia	Latvia		Europe	Latvia	Latvia	genome	29903	Human	?	?	20B	B.1.1	GR	E. Gulbja Laboratorija	Latvian Biomedical Research and Study Centre	Ivars Silamikelis et al	https://www.gisaid.org	?	?	20/07/2020
Latvia/062/2020	ncov	EPI_ISL_492997	?	2020-07-07	Europe	Latvia	Latvia		Europe	Latvia	Latvia	genome	29903	Human	?	?	20A	B.1	GH	E. Gulbja Laboratorija	Latvian Biomedical Research and Study Centre	Ivars Silamikelis et al	https://www.gisaid.org	?	?	20/07/2020
Latvia/063/2020	ncov	EPI_ISL_492998	?	2020-07-03	Europe	Latvia	Latvia		Europe	Latvia	Latvia	genome	29903	Human	?	?	20A	B.1.164	GH	E. Gulbja Laboratorija	Latvian Biomedical Research and Study Centre	Ivars Silamikelis et al	https://www.gisaid.org	?	?	20/07/2020
Latvia/064/2020	ncov	EPI_ISL_492999	?	2020-07-09	Europe	Latvia	Latvia		Europe	Latvia	Latvia	genome	29903	Human	?	?	20B	B.1.1	GR	E. Gulbja Laboratorija	Latvian Biomedical Research and Study Centre	Ivars Silamikelis et al	https://www.gisaid.org	?	?	20/07/2020
Latvia/065/2020	ncov	EPI_ISL_493000	?	2020-07-09	Europe	Latvia	Latvia		Europe	Latvia	Latvia	genome	29903	Human	?	?	20B	B.1.1	GR	E. Gulbja Laboratorija	Latvian Biomedical Research and Study Centre	Ivars Silamikelis et al	https://www.gisaid.org	?	?	20/07/2020
Latvia/066/2020	ncov	EPI_ISL_492989	?	2020-07-08	Europe	Latvia	Latvia		Europe	Latvia	Latvia	genome	29903	Human	?	?	20A	B.1.164	GH	Centrala laboratorija	Latvian Biomedical Research and Study Centre	Ivars Silamikelis et al	https://www.gisaid.org	?	?	20/07/2020
Latvia/067/2020	ncov	EPI_ISL_501275	?	2020-07-08	Europe	Latvia	Latvia		Europe	Latvia	Latvia	genome	29903	Human	?	?	20B	B.1.1	GR	E. Gulbja Laboratorija	Latvian Biomedical Research and Study Centre	Ivars Silamikelis et al	https://www.gisaid.org	?	?	31/07/2020
Latvia/068/2020	ncov	EPI_ISL_501284	?	2020-07-10	Europe	Latvia	Latvia		Europe	Latvia	Latvia	genome	29903	Human	?	?	20B	B.1.1	GR	E. Gulbja Laboratorija	Latvian Biomedical Research and Study Centre	Ivars Silamikelis et al	https://www.gisaid.org	?	?	31/07/2020
Latvia/069/2020	ncov	EPI_ISL_501285	?	2020-07-10	Europe	Latvia	Latvia		Europe	Latvia	Latvia	genome	29903	Human	?	?	20B	B.1.1	GR	E. Gulbja Laboratorija	Latvian Biomedical Research and Study Centre	Ivars Silamikelis et al	https://www.gisaid.org	?	?	31/07/2020
Latvia/07/2020	ncov	EPI_ISL_426287	?	2020-03-30	Europe	Latvia	Latvia		Europe	Latvia	Latvia	genome	29903	Human	?	?	20B	B.1.1	GR	E. Gulbja Laboratorija	Latvian Biomedical Research and Study Centre	Ivars Silamikelis et al	https://www.gisaid.org	?	?	15/04/2020
Latvia/070/2020	ncov	EPI_ISL_501286	?	2020-06-05	Europe	Latvia	Latvia		Europe	Latvia	Latvia	genome	29903	Human	?	?	20A	B.1.5	G	Centrala laboratorija	Latvian Biomedical Research and Study Centre	Ivars Silamikelis et al	https://www.gisaid.org	?	?	31/07/2020
Latvia/071/2020	ncov	EPI_ISL_501287	?	2020-06-06	Europe	Latvia	Latvia		Europe	Latvia	Latvia	genome	29903	Human	?	?	20B	B.1.1	GR	Centrala laboratorija	Latvian Biomedical Research and Study Centre	Ivars Silamikelis et al	https://www.gisaid.org	?	?	31/07/2020
Latvia/072/2020	ncov	EPI_ISL_501288	?	2020-07-10	Europe	Latvia	Latvia		Europe	Latvia	Latvia	genome	29903	Human	?	?	20A	B.1.164	GH	Centrala laboratorija	Latvian Biomedical Research and Study Centre	Ivars Silamikelis et al	https://www.gisaid.org	?	?	31/07/2020
Latvia/073/2020	ncov	EPI_ISL_501289	?	2020-07-10	Europe	Latvia	Latvia		Europe	Latvia	Latvia	genome	29903	Human	?	?	20B	B.1.1	GR	Centrala laboratorija	Latvian Biomedical Research and Study Centre	Ivars Silamikelis et al	https://www.gisaid.org	?	?	31/07/2020
Latvia/074/2020	ncov	EPI_ISL_501808	?	2020-07-06	Europe	Latvia	Latvia		Europe	Latvia	Latvia	genome	29903	Human	?	?	20A	B.1.164	GH	Centrala laboratorija	Latvian Biomedical Research and Study Centre	Ivars Silamikelis et al	https://www.gisaid.org	?	?	31/07/2020
Latvia/075/2020	ncov	EPI_ISL_501817	?	2020-07-09	Europe	Latvia	Latvia		Europe	Latvia	Latvia	genome	29903	Human	?	?	20B	B.1.1	GR	Centrala laboratorija	Latvian Biomedical Research and Study Centre	Ivars Silamikelis et al	https://www.gisaid.org	?	?	31/07/2020
Latvia/076/2020	ncov	EPI_ISL_501823	?	2020-07-16	Europe	Latvia	Latvia		Europe	Latvia	Latvia	genome	29903	Human	?	?	20B	B.1.1	GR	E. Gulbja Laboratorija	Latvian Biomedical Research and Study Centre	Ivars Silamikelis et al	https://www.gisaid.org	?	?	31/07/2020
Latvia/077/2020	ncov	EPI_ISL_501829	?	2020-07-16	Europe	Latvia	Latvia		Europe	Latvia	Latvia	genome	29903	Human	?	?	20B	B.1.1.70	GR	E. Gulbja Laboratorija	Latvian Biomedical Research and Study Centre	Ivars Silamikelis et al	https://www.gisaid.org	?	?	31/07/2020
Latvia/078/2020	ncov	EPI_ISL_501833	?	2020-07-17	Europe	Latvia	Latvia		Europe	Latvia	Latvia	genome	29903	Human	?	?	20A	B.1.164	GH	E. Gulbja Laboratorija	Latvian Biomedical Research and Study Centre	Ivars Silamikelis et al	https://www.gisaid.org	?	?	31/07/2020
Latvia/079/2020	ncov	EPI_ISL_501839	?	2020-07-17	Europe	Latvia	Latvia		Europe	Latvia	Latvia	genome	29903	Human	?	?	20A	B.1	GH	E. Gulbja Laboratorija	Latvian Biomedical Research and Study Centre	Ivars Silamikelis et al	https://www.gisaid.org	?	?	31/07/2020
Latvia/08/2020	ncov	EPI_ISL_426288	?	2020-03-30	Europe	Latvia	Latvia		Europe	Latvia	Latvia	genome	29903	Human	?	?	20A	B.1.5	G	E. Gulbja Laboratorija	Latvian Biomedical Research and Study Centre	Ivars Silamikelis et al	https://www.gisaid.org	?	?	15/04/2020
Latvia/080/2020	ncov	EPI_ISL_501849	?	2020-07-18	Europe	Latvia	Latvia		Europe	Latvia	Latvia	genome	29903	Human	?	?	20B	B.1.1.70	GR	E. Gulbja Laboratorija	Latvian Biomedical Research and Study Centre	Ivars Silamikelis et al	https://www.gisaid.org	?	?	31/07/2020
Latvia/081/2020	ncov	EPI_ISL_501894	?	2020-07-20	Europe	Latvia	Latvia		Europe	Latvia	Latvia	genome	29903	Human	?	?	20B	B.1.1	GR	E. Gulbja Laboratorija	Latvian Biomedical Research and Study Centre	Ivars Silamikelis et al	https://www.gisaid.org	?	?	31/07/2020
Latvia/082/2020	ncov	EPI_ISL_501895	?	2020-07-14	Europe	Latvia	Latvia		Europe	Latvia	Latvia	genome	29903	Human	?	?	20B	B.1.1	GR	Centrala laboratorija	Latvian Biomedical Research and Study Centre	Ivars Silamikelis et al	https://www.gisaid.org	?	?	31/07/2020
Latvia/083/2020	ncov	EPI_ISL_501896	?	2020-06-15	Europe	Latvia	Latvia		Europe	Latvia	Latvia	genome	29903	Human	?	?	20B	B.1.1	GR	Centrala laboratorija	Latvian Biomedical Research and Study Centre	Ivars Silamikelis et al	https://www.gisaid.org	?	?	31/07/2020
Latvia/084/2020	ncov	EPI_ISL_501915	?	2020-06-16	Europe	Latvia	Latvia		Europe	Latvia	Latvia	genome	29903	Human	?	?	20B	B.1.1	GR	Centrala laboratorija	Latvian Biomedical Research and Study Centre	Ivars Silamikelis et al	https://www.gisaid.org	?	?	31/07/2020
Latvia/085/2020	ncov	EPI_ISL_501922	?	2020-06-16	Europe	Latvia	Latvia		Europe	Latvia	Latvia	genome	29903	Human	?	?	20B	B.1.1	GR	Centrala laboratorija	Latvian Biomedical Research and Study Centre	Ivars Silamikelis et al	https://www.gisaid.org	?	?	31/07/2020
Latvia/086/2020	ncov	EPI_ISL_501929	?	2020-07-09	Europe	Latvia	Latvia		Europe	Latvia	Latvia	genome	29903	Human	?	?	20B	B.1.1	GR	E. Gulbja Laboratorija	Latvian Biomedical Research and Study Centre	Ivars Silamikelis et al	https://www.gisaid.org	?	?	31/07/2020
Latvia/087/2020	ncov	EPI_ISL_501936	?	2020-07-09	Europe	Latvia	Latvia		Europe	Latvia	Latvia	genome	29903	Human	?	?	20A	B.1.164	GH	E. Gulbja Laboratorija	Latvian Biomedical Research and Study Centre	Ivars Silamikelis et al	https://www.gisaid.org	?	?	31/07/2020
Latvia/088/2020	ncov	EPI_ISL_512313	?	2020-06-17	Europe	Latvia	Latvia		Europe	Latvia	Latvia	genome	29903	Human	?	?	20B	B.1.1	GR	E. Gulbja Laboratorija	Latvian Biomedical Research and Study Centre	Ivars Silamikelis et al	https://www.gisaid.org	?	?	11/08/2020
Latvia/089/2020	ncov	EPI_ISL_512314	?	2020-07-09	Europe	Latvia	Latvia		Europe	Latvia	Latvia	genome	29903	Human	?	?	20B	B.1.1	GR	E. Gulbja Laboratorija	Latvian Biomedical Research and Study Centre	Ivars Silamikelis et al	https://www.gisaid.org	?	?	11/08/2020
Latvia/09/2020	ncov	EPI_ISL_426289	?	2020-03-30	Europe	Latvia	Latvia		Europe	Latvia	Latvia	genome	29903	Human	?	?	20A	B.1	G	E. Gulbja Laboratorija	Latvian Biomedical Research and Study Centre	Ivars Silamikelis et al	https://www.gisaid.org	?	?	15/04/2020
Latvia/090/2020	ncov	EPI_ISL_512645	?	2020-07-22	Europe	Latvia	Latvia		Europe	Latvia	Latvia	genome	29903	Human	?	?	20B	B.1.1	GR	E. Gulbja Laboratorija	Latvian Biomedical Research and Study Centre	Ivars Silamikelis et al	https://www.gisaid.org	?	?	11/08/2020
Latvia/091/2020	ncov	EPI_ISL_512646	?	2020-07-07	Europe	Latvia	Latvia		Europe	Latvia	Latvia	genome	29903	Human	?	?	20A	B.1.164	GH	E. Gulbja Laboratorija	Latvian Biomedical Research and Study Centre	Ivars Silamikelis et al	https://www.gisaid.org	?	?	11/08/2020
Latvia/092/2020	ncov	EPI_ISL_512647	?	2020-06-26	Europe	Latvia	Latvia		Europe	Latvia	Latvia	genome	29903	Human	?	?	20B	B.1.1.162	GR	Latvijas Infektologijas centrs	Latvian Biomedical Research and Study Centre	Ivars Silamikelis et al	https://www.gisaid.org	?	?	11/08/2020
Latvia/093/2020	ncov	EPI_ISL_512648	?	2020-07-14	Europe	Latvia	Latvia		Europe	Latvia	Latvia	genome	29903	Human	?	?	20B	B.1.1	GR	Latvijas Infektologijas centrs	Latvian Biomedical Research and Study Centre	Ivars Silamikelis et al	https://www.gisaid.org	?	?	11/08/2020
Latvia/094/2020	ncov	EPI_ISL_512649	?	2020-07-21	Europe	Latvia	Latvia		Europe	Latvia	Latvia	genome	29903	Human	?	?	20A	B.1.164	GH	Latvijas Infektologijas centrs	Latvian Biomedical Research and Study Centre	Ivars Silamikelis et al	https://www.gisaid.org	?	?	11/08/2020
Latvia/095/2020	ncov	EPI_ISL_512650	?	2020-07-21	Europe	Latvia	Latvia		Europe	Latvia	Latvia	genome	29903	Human	?	?	20A	B.1.164	GH	Latvijas Infektologijas centrs	Latvian Biomedical Research and Study Centre	Ivars Silamikelis et al	https://www.gisaid.org	?	?	11/08/2020
Latvia/096/2020	ncov	EPI_ISL_512651	?	2020-07-23	Europe	Latvia	Latvia		Europe	Latvia	Latvia	genome	29903	Human	?	?	20A	B.1.230	G	Latvijas Infektologijas centrs	Latvian Biomedical Research and Study Centre	Ivars Silamikelis et al	https://www.gisaid.org	?	?	11/08/2020
Latvia/097/2020	ncov	EPI_ISL_512652	?	2020-07-25	Europe	Latvia	Latvia		Europe	Latvia	Latvia	genome	29903	Human	?	?	20A	B.1.253	O	Latvijas Infektologijas centrs	Latvian Biomedical Research and Study Centre	Ivars Silamikelis et al	https://www.gisaid.org	?	?	11/08/2020
Latvia/098/2020	ncov	EPI_ISL_515185	?	2020-07-29	Europe	Latvia	Latvia		Europe	Latvia	Latvia	genome	29903	Human	?	?	20A	B.1.164	GH	Latvijas Infektologijas centrs	Latvian Biomedical Research and Study Centre	Ivars Silamikelis et al	https://www.gisaid.org	?	?	18/08/2020
Latvia/099/2020	ncov	EPI_ISL_515186	?	2020-07-31	Europe	Latvia	Latvia		Europe	Latvia	Latvia	genome	29903	Human	?	?	20A	B.1.164	GH	Latvijas Infektologijas centrs	Latvian Biomedical Research and Study Centre	Ivars Silamikelis et al	https://www.gisaid.org	?	?	18/08/2020
Latvia/100/2020	ncov	EPI_ISL_515187	?	2020-08-04	Europe	Latvia	Latvia		Europe	Latvia	Latvia	genome	29903	Human	?	?	20A	B.1.164	GH	E. Gulbja Laboratorija	Latvian Biomedical Research and Study Centre	Ivars Silamikelis et al	https://www.gisaid.org	?	?	18/08/2020
Latvia/101/2020	ncov	EPI_ISL_515188	?	2020-08-04	Europe	Latvia	Latvia		Europe	Latvia	Latvia	genome	29903	Human	?	?	20A	B.1.164	GH	E. Gulbja Laboratorija	Latvian Biomedical Research and Study Centre	Ivars Silamikelis et al	https://www.gisaid.org	?	?	18/08/2020
Latvia/102/2020	ncov	EPI_ISL_515189	?	2020-08-05	Europe	Latvia	Latvia		Europe	Latvia	Latvia	genome	29903	Human	?	?	20A	B.1.164	GH	E. Gulbja Laboratorija	Latvian Biomedical Research and Study Centre	Ivars Silamikelis et al	https://www.gisaid.org	?	?	18/08/2020
Latvia/103/2020	ncov	EPI_ISL_515190	?	2020-08-05	Europe	Latvia	Latvia		Europe	Latvia	Latvia	genome	29903	Human	?	?	20A	B.1.164	GH	E. Gulbja Laboratorija	Latvian Biomedical Research and Study Centre	Ivars Silamikelis et al	https://www.gisaid.org	?	?	18/08/2020
Latvia/104/2020	ncov	EPI_ISL_515191	?	2020-08-05	Europe	Latvia	Latvia		Europe	Latvia	Latvia	genome	29903	Human	?	?	20A	B.1.164	GH	E. Gulbja Laboratorija	Latvian Biomedical Research and Study Centre	Ivars Silamikelis et al	https://www.gisaid.org	?	?	18/08/2020
Latvia/105/2020	ncov	EPI_ISL_515192	?	2020-08-05	Europe	Latvia	Latvia		Europe	Latvia	Latvia	genome	29903	Human	?	?	20A	B.1.164	GH	E. Gulbja Laboratorija	Latvian Biomedical Research and Study Centre	Ivars Silamikelis et al	https://www.gisaid.org	?	?	18/08/2020
Latvia/106/2020	ncov	EPI_ISL_515193	?	2020-08-05	Europe	Latvia	Latvia		Europe	Latvia	Latvia	genome	29903	Human	?	?	20A	B.1.164	GH	E. Gulbja Laboratorija	Latvian Biomedical Research and Study Centre	Ivars Silamikelis et al	https://www.gisaid.org	?	?	18/08/2020
Latvia/107/2020	ncov	EPI_ISL_515194	?	2020-08-05	Europe	Latvia	Latvia		Europe	Latvia	Latvia	genome	29903	Human	?	?	20A	B.1.164	GH	E. Gulbja Laboratorija	Latvian Biomedical Research and Study Centre	Ivars Silamikelis et al	https://www.gisaid.org	?	?	18/08/2020
Latvia/108/2020	ncov	EPI_ISL_515195	?	2020-08-05	Europe	Latvia	Latvia		Europe	Latvia	Latvia	genome	29903	Human	?	?	20A	B.1.164	GH	E. Gulbja Laboratorija	Latvian Biomedical Research and Study Centre	Ivars Silamikelis et al	https://www.gisaid.org	?	?	18/08/2020
Latvia/109/2020	ncov	EPI_ISL_515196	?	2020-08-03	Europe	Latvia	Latvia		Europe	Latvia	Latvia	genome	29903	Human	?	?	20A	B.1.164	GH	Centrala laboratorija	Latvian Biomedical Research and Study Centre	Ivars Silamikelis et al	https://www.gisaid.org	?	?	18/08/2020
Latvia/110/2020	ncov	EPI_ISL_534199	?	2020-08-06	Europe	Latvia	Latvia		Europe	Latvia	Latvia	genome	29903	Human	?	?	20A	B.1.164	GH	E. Gulbja Laboratorija	Latvian Biomedical Research and Study Centre	Ivars Silamikelis et al	https://www.gisaid.org	?	?	11/09/2020
Latvia/111/2020	ncov	EPI_ISL_534200	?	2020-08-07	Europe	Latvia	Latvia		Europe	Latvia	Latvia	genome	29903	Human	?	?	20A	B.1.164	GH	Centrala laboratorija	Latvian Biomedical Research and Study Centre	Ivars Silamikelis et al	https://www.gisaid.org	?	?	11/09/2020
Latvia/112/2020	ncov	EPI_ISL_534201	?	2020-08-10	Europe	Latvia	Latvia		Europe	Latvia	Latvia	genome	29903	Human	?	?	20B	B.1.1.232	GR	Centrala laboratorija	Latvian Biomedical Research and Study Centre	Ivars Silamikelis et al	https://www.gisaid.org	?	?	11/09/2020
Latvia/113/2020	ncov	EPI_ISL_534202	?	2020-08-07	Europe	Latvia	Latvia		Europe	Latvia	Latvia	genome	29903	Human	?	?	20A	B.1.164	GH	Centrala laboratorija	Latvian Biomedical Research and Study Centre	Ivars Silamikelis et al	https://www.gisaid.org	?	?	11/09/2020
Latvia/114/2020	ncov	EPI_ISL_534203	?	2020-08-08	Europe	Latvia	Latvia		Europe	Latvia	Latvia	genome	29903	Human	?	?	20A	B.1.164	GH	E. Gulbja Laboratorija	Latvian Biomedical Research and Study Centre	Ivars Silamikelis et al	https://www.gisaid.org	?	?	11/09/2020
Latvia/115/2020	ncov	EPI_ISL_534204	?	2020-08-05	Europe	Latvia	Latvia		Europe	Latvia	Latvia	genome	29903	Human	?	?	20A	B.1.253	G	Latvijas Infektologijas centrs	Latvian Biomedical Research and Study Centre	Ivars Silamikelis et al	https://www.gisaid.org	?	?	11/09/2020
Latvia/116/2020	ncov	EPI_ISL_534205	?	2020-08-06	Europe	Latvia	Latvia		Europe	Latvia	Latvia	genome	29903	Human	?	?	20A	B.1.164	GH	Latvijas Infektologijas centrs	Latvian Biomedical Research and Study Centre	Ivars Silamikelis et al	https://www.gisaid.org	?	?	11/09/2020
Latvia/117/2020	ncov	EPI_ISL_534206	?	2020-08-05	Europe	Latvia	Latvia		Europe	Latvia	Latvia	genome	29903	Human	?	?	20B	B.1.1.70	GR	Centrala laboratorija	Latvian Biomedical Research and Study Centre	Ivars Silamikelis et al	https://www.gisaid.org	?	?	11/09/2020
Latvia/118/2020	ncov	EPI_ISL_534207	?	2020-07-29	Europe	Latvia	Latvia		Europe	Latvia	Latvia	genome	29903	Human	?	?	20A	B.1.164	GH	Centrala laboratorija	Latvian Biomedical Research and Study Centre	Ivars Silamikelis et al	https://www.gisaid.org	?	?	11/09/2020
Latvia/119/2020	ncov	EPI_ISL_534208	?	2020-07-29	Europe	Latvia	Latvia		Europe	Latvia	Latvia	genome	29903	Human	?	?	20A	B.1.164	GH	Centrala laboratorija	Latvian Biomedical Research and Study Centre	Ivars Silamikelis et al	https://www.gisaid.org	?	?	11/09/2020
Latvia/120/2020	ncov	EPI_ISL_534209	?	2020-07-31	Europe	Latvia	Latvia		Europe	Latvia	Latvia	genome	29903	Human	?	?	20A	B.1.164	GH	Latvijas Infektologijas centrs	Latvian Biomedical Research and Study Centre	Ivars Silamikelis et al	https://www.gisaid.org	?	?	11/09/2020
Latvia/121/2020	ncov	EPI_ISL_534210	?	2020-08-24	Europe	Latvia	Latvia		Europe	Latvia	Latvia	genome	29903	Human	?	?	20A.EU1	B.1.177	GV	Centrala laboratorija	Latvian Biomedical Research and Study Centre	Ivars Silamikelis et al	https://www.gisaid.org	?	?	11/09/2020
Latvia/122/2020	ncov	EPI_ISL_534211	?	2020-08-24	Europe	Latvia	Latvia		Europe	Latvia	Latvia	genome	29903	Human	?	?	20A.EU1	B.1.177	GV	Centrala laboratorija	Latvian Biomedical Research and Study Centre	Ivars Silamikelis et al	https://www.gisaid.org	?	?	11/09/2020
Latvia/123/2020	ncov	EPI_ISL_534212	?	2020-08-22	Europe	Latvia	Latvia		Europe	Latvia	Latvia	genome	29903	Human	?	?	20A.EU1	B.1.177	GV	E. Gulbja Laboratorija	Latvian Biomedical Research and Study Centre	Ivars Silamikelis et al	https://www.gisaid.org	?	?	11/09/2020
Latvia/124/2020	ncov	EPI_ISL_534213	?	2020-08-24	Europe	Latvia	Latvia		Europe	Latvia	Latvia	genome	29903	Human	?	?	20A.EU1	B.1.177	GV	E. Gulbja Laboratorija	Latvian Biomedical Research and Study Centre	Ivars Silamikelis et al	https://www.gisaid.org	?	?	11/09/2020
Latvia/125/2020	ncov	EPI_ISL_534214	?	2020-08-25	Europe	Latvia	Latvia		Europe	Latvia	Latvia	genome	29903	Human	?	?	20A.EU1	B.1.177	GV	E. Gulbja Laboratorija	Latvian Biomedical Research and Study Centre	Ivars Silamikelis et al	https://www.gisaid.org	?	?	11/09/2020
Latvia/126/2020	ncov	EPI_ISL_534215	?	2020-08-25	Europe	Latvia	Latvia		Europe	Latvia	Latvia	genome	29903	Human	?	?	20A.EU1	B.1.177	GV	E. Gulbja Laboratorija	Latvian Biomedical Research and Study Centre	Ivars Silamikelis et al	https://www.gisaid.org	?	?	11/09/2020
Latvia/127/2020	ncov	EPI_ISL_534216	?	2020-08-25	Europe	Latvia	Latvia		Europe	Latvia	Latvia	genome	29903	Human	?	?	20A.EU1	B.1.177	GV	E. Gulbja Laboratorija	Latvian Biomedical Research and Study Centre	Ivars Silamikelis et al	https://www.gisaid.org	?	?	11/09/2020
Latvia/128/2020	ncov	EPI_ISL_534218	?	2020-08-25	Europe	Latvia	Latvia		Europe	Latvia	Latvia	genome	29903	Human	?	?	20A.EU1	B.1.177	GV	E. Gulbja Laboratorija	Latvian Biomedical Research and Study Centre	Ivars Silamikelis et al	https://www.gisaid.org	?	?	11/09/2020
Latvia/129/2020	ncov	EPI_ISL_534219	?	2020-08-25	Europe	Latvia	Latvia		Europe	Latvia	Latvia	genome	29903	Human	?	?	20A.EU1	B.1.177	GV	E. Gulbja Laboratorija	Latvian Biomedical Research and Study Centre	Ivars Silamikelis et al	https://www.gisaid.org	?	?	11/09/2020
Latvia/130/2020	ncov	EPI_ISL_534220	?	2020-08-25	Europe	Latvia	Latvia		Europe	Latvia	Latvia	genome	29903	Human	?	?	20A.EU1	B.1.177	GV	Centrala laboratorija	Latvian Biomedical Research and Study Centre	Ivars Silamikelis et al	https://www.gisaid.org	?	?	11/09/2020
Latvia/131/2020	ncov	EPI_ISL_534221	?	2020-08-24	Europe	Latvia	Latvia		Europe	Latvia	Latvia	genome	29903	Human	?	?	20B	B.1.1.277	GR	E. Gulbja Laboratorija	Latvian Biomedical Research and Study Centre	Ivars Silamikelis et al	https://www.gisaid.org	?	?	11/09/2020
Latvia/132/2020	ncov	EPI_ISL_534222	?	2020-08-22	Europe	Latvia	Latvia		Europe	Latvia	Latvia	genome	29903	Human	?	?	20B	B.1.1	GR	Centrala laboratorija	Latvian Biomedical Research and Study Centre	Ivars Silamikelis et al	https://www.gisaid.org	?	?	11/09/2020
Latvia/133/2020	ncov	EPI_ISL_534223	?	2020-08-26	Europe	Latvia	Latvia		Europe	Latvia	Latvia	genome	29903	Human	?	?	20B	I.1	GR	Centrala laboratorija	Latvian Biomedical Research and Study Centre	Ivars Silamikelis et al	https://www.gisaid.org	?	?	11/09/2020
Latvia/134/2020	ncov	EPI_ISL_639631	?	2020-08-27	Europe	Latvia	Latvia		Europe	Latvia	Latvia	genome	29903	Human	?	?	20B	I.1	GR	E. Gulbja Laboratorija	Latvian Biomedical Research and Study Centre	Ivars Silamikelis et al	https://www.gisaid.org	?	?	16/11/2020
Latvia/135/2020	ncov	EPI_ISL_639632	?	2020-08-28	Europe	Latvia	Latvia		Europe	Latvia	Latvia	genome	29903	Human	?	?	20B	I.1	GR	Centrala Laboratorija	Latvian Biomedical Research and Study Centre	Ivars Silamikelis et al	https://www.gisaid.org	?	?	16/11/2020
Latvia/136/2020	ncov	EPI_ISL_639633	?	2020-08-28	Europe	Latvia	Latvia		Europe	Latvia	Latvia	genome	29903	Human	?	?	20B	I.1	G	Centrala Laboratorija	Latvian Biomedical Research and Study Centre	Ivars Silamikelis et al	https://www.gisaid.org	?	?	16/11/2020
Latvia/137/2020	ncov	EPI_ISL_639634	?	2020-09-04	Europe	Latvia	Latvia		Europe	Latvia	Latvia	genome	29903	Human	?	?	20B	B.1.1.25	GR	Latvijas Infektologijas centrs	Latvian Biomedical Research and Study Centre	Ivars Silamikelis et al	https://www.gisaid.org	?	?	16/11/2020
Latvia/138/2020	ncov	EPI_ISL_639635	?	2020-09-02	Europe	Latvia	Latvia		Europe	Latvia	Latvia	genome	29903	Human	?	?	20B	I.1	GR	E. Gulbja Laboratorija	Latvian Biomedical Research and Study Centre	Ivars Silamikelis et al	https://www.gisaid.org	?	?	16/11/2020
Latvia/139/2020	ncov	EPI_ISL_639636	?	2020-09-04	Europe	Latvia	Latvia		Europe	Latvia	Latvia	genome	29903	Human	?	?	20B	I.1	GR	Centrala Laboratorija	Latvian Biomedical Research and Study Centre	Ivars Silamikelis et al	https://www.gisaid.org	?	?	16/11/2020
Latvia/140/2020	ncov	EPI_ISL_639637	?	2020-09-08	Europe	Latvia	Latvia		Europe	Latvia	Latvia	genome	29903	Human	?	?	20B	I.1	G	E. Gulbja Laboratorija	Latvian Biomedical Research and Study Centre	Ivars Silamikelis et al	https://www.gisaid.org	?	?	16/11/2020
Latvia/141/2020	ncov	EPI_ISL_639638	?	2020-08-31	Europe	Latvia	Latvia		Europe	Latvia	Latvia	genome	29903	Human	?	?	20B	B.1.1	GR	E. Gulbja Laboratorija	Latvian Biomedical Research and Study Centre	Ivars Silamikelis et al	https://www.gisaid.org	?	?	16/11/2020
Latvia/142/2020	ncov	EPI_ISL_639639	?	2020-08-24	Europe	Latvia	Latvia		Europe	Latvia	Latvia	genome	29903	Human	?	?	20B	B.1.1.25	GR	Latvijas Infektologijas centrs	Latvian Biomedical Research and Study Centre	Ivars Silamikelis et al	https://www.gisaid.org	?	?	16/11/2020
Latvia/143/2020	ncov	EPI_ISL_639640	?	2020-09-09	Europe	Latvia	Latvia		Europe	Latvia	Latvia	genome	29903	Human	?	?	20B	B.1.1.25	GR	Centrala Laboratorija	Latvian Biomedical Research and Study Centre	Ivars Silamikelis et al	https://www.gisaid.org	?	?	16/11/2020
Latvia/144/2020	ncov	EPI_ISL_639641	?	2020-09-09	Europe	Latvia	Latvia		Europe	Latvia	Latvia	genome	29903	Human	?	?	20B	I.1	GR	E. Gulbja Laboratorija	Latvian Biomedical Research and Study Centre	Ivars Silamikelis et al	https://www.gisaid.org	?	?	16/11/2020
Latvia/145/2020	ncov	EPI_ISL_639642	?	2020-09-08	Europe	Latvia	Latvia		Europe	Latvia	Latvia	genome	29903	Human	?	?	20B	I.1	GR	Centrala Laboratorija	Latvian Biomedical Research and Study Centre	Ivars Silamikelis et al	https://www.gisaid.org	?	?	16/11/2020
Latvia/146/2020	ncov	EPI_ISL_639643	?	2020-09-21	Europe	Latvia	Latvia		Europe	Latvia	Latvia	genome	29903	Human	?	?	20C	B.1.305	GH	E. Gulbja Laboratorija	Latvian Biomedical Research and Study Centre	Ivars Silamikelis et al	https://www.gisaid.org	?	?	16/11/2020
Latvia/147/2020	ncov	EPI_ISL_639644	?	2020-09-23	Europe	Latvia	Latvia		Europe	Latvia	Latvia	genome	29903	Human	?	?	20B	B.1.1.37	GR	E. Gulbja Laboratorija	Latvian Biomedical Research and Study Centre	Ivars Silamikelis et al	https://www.gisaid.org	?	?	16/11/2020
Latvia/148/2020	ncov	EPI_ISL_639645	?	2020-09-11	Europe	Latvia	Latvia		Europe	Latvia	Latvia	genome	29903	Human	?	?	20B	I.1	GR	E. Gulbja Laboratorija	Latvian Biomedical Research and Study Centre	Ivars Silamikelis et al	https://www.gisaid.org	?	?	16/11/2020
Latvia/149/2020	ncov	EPI_ISL_639646	?	2020-09-23	Europe	Latvia	Latvia		Europe	Latvia	Latvia	genome	29903	Human	?	?	20B	B.1.1.37	GR	E. Gulbja Laboratorija	Latvian Biomedical Research and Study Centre	Ivars Silamikelis et al	https://www.gisaid.org	?	?	16/11/2020
Latvia/150/2020	ncov	EPI_ISL_639647	?	2020-09-11	Europe	Latvia	Latvia		Europe	Latvia	Latvia	genome	29903	Human	?	?	20B	I.1	GR	E. Gulbja Laboratorija	Latvian Biomedical Research and Study Centre	Ivars Silamikelis et al	https://www.gisaid.org	?	?	16/11/2020
Latvia/151/2020	ncov	EPI_ISL_639648	?	2020-09-22	Europe	Latvia	Latvia		Europe	Latvia	Latvia	genome	29903	Human	?	?	20B	B.1.1	GR	Centrala Laboratorija	Latvian Biomedical Research and Study Centre	Ivars Silamikelis et al	https://www.gisaid.org	?	?	16/11/2020
Latvia/152/2020	ncov	EPI_ISL_639649	?	2020-08-29	Europe	Latvia	Latvia		Europe	Latvia	Latvia	genome	29903	Human	?	?	20A	B.1.131	G	E. Gulbja Laboratorija	Latvian Biomedical Research and Study Centre	Ivars Silamikelis et al	https://www.gisaid.org	?	?	16/11/2020
Latvia/153/2020	ncov	EPI_ISL_639650	?	2020-09-09	Europe	Latvia	Latvia		Europe	Latvia	Latvia	genome	29903	Human	?	?	20B	B.1.1.25	GR	Centrala Laboratorija	Latvian Biomedical Research and Study Centre	Ivars Silamikelis et al	https://www.gisaid.org	?	?	16/11/2020
Latvia/154/2020	ncov	EPI_ISL_639651	?	2020-09-12	Europe	Latvia	Latvia		Europe	Latvia	Latvia	genome	29903	Human	?	?	20B	B.1.1.25	GR	Centrala Laboratorija	Latvian Biomedical Research and Study Centre	Ivars Silamikelis et al	https://www.gisaid.org	?	?	16/11/2020
Latvia/155/2020	ncov	EPI_ISL_639652	?	2020-09-22	Europe	Latvia	Latvia		Europe	Latvia	Latvia	genome	29903	Human	?	?	20B	I.1	GR	E. Gulbja Laboratorija	Latvian Biomedical Research and Study Centre	Ivars Silamikelis et al	https://www.gisaid.org	?	?	16/11/2020
Latvia/156/2020	ncov	EPI_ISL_639653	?	2020-09-21	Europe	Latvia	Latvia		Europe	Latvia	Latvia	genome	29903	Human	?	?	20B	B.1.1	GR	E. Gulbja Laboratorija	Latvian Biomedical Research and Study Centre	Ivars Silamikelis et al	https://www.gisaid.org	?	?	16/11/2020
Latvia/157/2020	ncov	EPI_ISL_639654	?	2020-09-20	Europe	Latvia	Latvia		Europe	Latvia	Latvia	genome	29903	Human	?	?	20A.EU1	B.1.177	GV	Centrala Laboratorija	Latvian Biomedical Research and Study Centre	Ivars Silamikelis et al	https://www.gisaid.org	?	?	16/11/2020
Latvia/158/2020	ncov	EPI_ISL_639655	?	2020-09-21	Europe	Latvia	Latvia		Europe	Latvia	Latvia	genome	29903	Human	?	?	20B	B.1.1	GR	Centrala Laboratorija	Latvian Biomedical Research and Study Centre	Ivars Silamikelis et al	https://www.gisaid.org	?	?	16/11/2020
Latvia/159/2020	ncov	EPI_ISL_639656	?	2020-09-23	Europe	Latvia	Latvia		Europe	Latvia	Latvia	genome	29903	Human	?	?	20B	B.1.1	GR	Centrala Laboratorija	Latvian Biomedical Research and Study Centre	Ivars Silamikelis et al	https://www.gisaid.org	?	?	16/11/2020
Latvia/160/2020	ncov	EPI_ISL_639657	?	2020-08-30	Europe	Latvia	Latvia		Europe	Latvia	Latvia	genome	29903	Human	?	?	20B	B.1.1	GR	Centrala Laboratorija	Latvian Biomedical Research and Study Centre	Ivars Silamikelis et al	https://www.gisaid.org	?	?	16/11/2020
Latvia/161/2020	ncov	EPI_ISL_639658	?	2020-08-28	Europe	Latvia	Latvia		Europe	Latvia	Latvia	genome	29903	Human	?	?	20B	I.1	G	E. Gulbja Laboratorija	Latvian Biomedical Research and Study Centre	Ivars Silamikelis et al	https://www.gisaid.org	?	?	16/11/2020
Latvia/162/2020	ncov	EPI_ISL_639659	?	2020-08-26	Europe	Latvia	Latvia		Europe	Latvia	Latvia	genome	29903	Human	?	?	20B	I.1	GR	E. Gulbja Laboratorija	Latvian Biomedical Research and Study Centre	Ivars Silamikelis et al	https://www.gisaid.org	?	?	16/11/2020
Latvia/163/2020	ncov	EPI_ISL_639660	?	2020-08-31	Europe	Latvia	Latvia		Europe	Latvia	Latvia	genome	29903	Human	?	?	20B	B.1.1.302	GR	E. Gulbja Laboratorija	Latvian Biomedical Research and Study Centre	Ivars Silamikelis et al	https://www.gisaid.org	?	?	16/11/2020
Latvia/164/2020	ncov	EPI_ISL_639661	?	2020-09-09	Europe	Latvia	Latvia		Europe	Latvia	Latvia	genome	29903	Human	?	?	20B	I.1	GR	E. Gulbja Laboratorija	Latvian Biomedical Research and Study Centre	Ivars Silamikelis et al	https://www.gisaid.org	?	?	16/11/2020
Latvia/165/2020	ncov	EPI_ISL_639662	?	2020-09-18	Europe	Latvia	Latvia		Europe	Latvia	Latvia	genome	29903	Human	?	?	20B	B.1.1.25	GR	E. Gulbja Laboratorija	Latvian Biomedical Research and Study Centre	Ivars Silamikelis et al	https://www.gisaid.org	?	?	16/11/2020
Latvia/166/2020	ncov	EPI_ISL_639663	?	2020-09-21	Europe	Latvia	Latvia		Europe	Latvia	Latvia	genome	29903	Human	?	?	20B	B.1.1	GR	Centrala Laboratorija	Latvian Biomedical Research and Study Centre	Ivars Silamikelis et al	https://www.gisaid.org	?	?	16/11/2020
Latvia/167/2020	ncov	EPI_ISL_639664	?	2020-09-11	Europe	Latvia	Latvia		Europe	Latvia	Latvia	genome	29903	Human	?	?	20B	B.1.1.25	GR	E. Gulbja Laboratorija	Latvian Biomedical Research and Study Centre	Ivars Silamikelis et al	https://www.gisaid.org	?	?	16/11/2020
Latvia/168/2020	ncov	EPI_ISL_639665	?	2020-09-10	Europe	Latvia	Latvia		Europe	Latvia	Latvia	genome	29903	Human	?	?	20B	B.1.1.25	GR	E. Gulbja Laboratorija	Latvian Biomedical Research and Study Centre	Ivars Silamikelis et al	https://www.gisaid.org	?	?	16/11/2020
Latvia/169/2020	ncov	EPI_ISL_639666	?	2020-09-23	Europe	Latvia	Latvia		Europe	Latvia	Latvia	genome	29903	Human	?	?	20B	B.1.1	GR	E. Gulbja Laboratorija	Latvian Biomedical Research and Study Centre	Ivars Silamikelis et al	https://www.gisaid.org	?	?	16/11/2020
Latvia/170/2020	ncov	EPI_ISL_639667	?	2020-09-23	Europe	Latvia	Latvia		Europe	Latvia	Latvia	genome	29903	Human	?	?	20B	B.1.1	GR	E. Gulbja Laboratorija	Latvian Biomedical Research and Study Centre	Ivars Silamikelis et al	https://www.gisaid.org	?	?	16/11/2020
Latvia/171/2020	ncov	EPI_ISL_639668	?	2020-09-28	Europe	Latvia	Latvia		Europe	Latvia	Latvia	genome	29903	Human	?	?	20B	B.1.1.37	GR	E. Gulbja Laboratorija	Latvian Biomedical Research and Study Centre	Ivars Silamikelis et al	https://www.gisaid.org	?	?	16/11/2020
Latvia/172/2020	ncov	EPI_ISL_639669	?	2020-10-05	Europe	Latvia	Latvia		Europe	Latvia	Latvia	genome	29903	Human	?	?	20B	B.1.1.37	GR	E. Gulbja Laboratorija	Latvian Biomedical Research and Study Centre	Ivars Silamikelis et al	https://www.gisaid.org	?	?	16/11/2020
Latvia/173/2020	ncov	EPI_ISL_639670	?	2020-09-29	Europe	Latvia	Latvia		Europe	Latvia	Latvia	genome	29903	Human	?	?	20B	I.1	GR	E. Gulbja Laboratorija	Latvian Biomedical Research and Study Centre	Ivars Silamikelis et al	https://www.gisaid.org	?	?	16/11/2020
Latvia/174/2020	ncov	EPI_ISL_639671	?	2020-10-02	Europe	Latvia	Latvia		Europe	Latvia	Latvia	genome	29903	Human	?	?	20B	B.1.1.37	GR	E. Gulbja Laboratorija	Latvian Biomedical Research and Study Centre	Ivars Silamikelis et al	https://www.gisaid.org	?	?	16/11/2020
Latvia/175/2020	ncov	EPI_ISL_639672	?	2020-10-07	Europe	Latvia	Latvia		Europe	Latvia	Latvia	genome	29903	Human	?	?	20B	B.1.1.37	GR	Centrala Laboratorija	Latvian Biomedical Research and Study Centre	Ivars Silamikelis et al	https://www.gisaid.org	?	?	16/11/2020
Latvia/176/2020	ncov	EPI_ISL_639673	?	2020-09-29	Europe	Latvia	Latvia		Europe	Latvia	Latvia	genome	29903	Human	?	?	20B	I.1	GR	E. Gulbja Laboratorija	Latvian Biomedical Research and Study Centre	Ivars Silamikelis et al	https://www.gisaid.org	?	?	16/11/2020
Latvia/177/2020	ncov	EPI_ISL_639674	?	2020-10-13	Europe	Latvia	Latvia		Europe	Latvia	Latvia	genome	29903	Human	?	?	20B	B.1.1	GR	E. Gulbja Laboratorija	Latvian Biomedical Research and Study Centre	Ivars Silamikelis et al	https://www.gisaid.org	?	?	16/11/2020
Latvia/178/2020	ncov	EPI_ISL_639675	?	2020-09-30	Europe	Latvia	Latvia		Europe	Latvia	Latvia	genome	29903	Human	?	?	20B	I.1	GR	E. Gulbja Laboratorija	Latvian Biomedical Research and Study Centre	Ivars Silamikelis et al	https://www.gisaid.org	?	?	16/11/2020
Latvia/179/2020	ncov	EPI_ISL_639676	?	2020-09-29	Europe	Latvia	Latvia		Europe	Latvia	Latvia	genome	29903	Human	?	?	20B	B.1.1.302	GR	Centrala Laboratorija	Latvian Biomedical Research and Study Centre	Ivars Silamikelis et al	https://www.gisaid.org	?	?	16/11/2020
Latvia/180/2020	ncov	EPI_ISL_639677	?	2020-09-26	Europe	Latvia	Latvia		Europe	Latvia	Latvia	genome	29903	Human	?	?	20B	I.1	GR	Centrala Laboratorija	Latvian Biomedical Research and Study Centre	Ivars Silamikelis et al	https://www.gisaid.org	?	?	16/11/2020
Latvia/181/2020	ncov	EPI_ISL_639678	?	2020-09-26	Europe	Latvia	Latvia		Europe	Latvia	Latvia	genome	29903	Human	?	?	20B	B.1.1	GR	Centrala Laboratorija	Latvian Biomedical Research and Study Centre	Ivars Silamikelis et al	https://www.gisaid.org	?	?	16/11/2020
Latvia/182/2020	ncov	EPI_ISL_639679	?	2020-09-27	Europe	Latvia	Latvia		Europe	Latvia	Latvia	genome	29903	Human	?	?	20A.EU1	B.1.177	GV	Centrala Laboratorija	Latvian Biomedical Research and Study Centre	Ivars Silamikelis et al	https://www.gisaid.org	?	?	16/11/2020
Latvia/183/2020	ncov	EPI_ISL_639680	?	2020-09-26	Europe	Latvia	Latvia		Europe	Latvia	Latvia	genome	29903	Human	?	?	20B	B.1.1.25	GR	Centrala Laboratorija	Latvian Biomedical Research and Study Centre	Ivars Silamikelis et al	https://www.gisaid.org	?	?	16/11/2020
Latvia/184/2020	ncov	EPI_ISL_639681	?	2020-10-07	Europe	Latvia	Latvia		Europe	Latvia	Latvia	genome	29903	Human	?	?	20B	B.1.1.25	GR	E. Gulbja Laboratorija	Latvian Biomedical Research and Study Centre	Ivars Silamikelis et al	https://www.gisaid.org	?	?	16/11/2020
Latvia/185/2020	ncov	EPI_ISL_639682	?	2020-10-01	Europe	Latvia	Latvia		Europe	Latvia	Latvia	genome	29903	Human	?	?	20B	B.1.1.37	GR	E. Gulbja Laboratorija	Latvian Biomedical Research and Study Centre	Ivars Silamikelis et al	https://www.gisaid.org	?	?	16/11/2020
Latvia/186/2020	ncov	EPI_ISL_639683	?	2020-09-24	Europe	Latvia	Latvia		Europe	Latvia	Latvia	genome	29903	Human	?	?	20B	B.1.1.159	GR	Centrala Laboratorija	Latvian Biomedical Research and Study Centre	Ivars Silamikelis et al	https://www.gisaid.org	?	?	16/11/2020
Latvia/187/2020	ncov	EPI_ISL_639684	?	2020-10-03	Europe	Latvia	Latvia		Europe	Latvia	Latvia	genome	29903	Human	?	?	20B	I.1	GR	E. Gulbja Laboratorija	Latvian Biomedical Research and Study Centre	Ivars Silamikelis et al	https://www.gisaid.org	?	?	16/11/2020
Latvia/188/2020	ncov	EPI_ISL_639685	?	2020-10-12	Europe	Latvia	Latvia		Europe	Latvia	Latvia	genome	29903	Human	?	?	20B	B.1.1.25	GR	E. Gulbja Laboratorija	Latvian Biomedical Research and Study Centre	Ivars Silamikelis et al	https://www.gisaid.org	?	?	16/11/2020
Latvia/189/2020	ncov	EPI_ISL_639686	?	2020-10-13	Europe	Latvia	Latvia		Europe	Latvia	Latvia	genome	29903	Human	?	?	20A.EU1	B.1.177	GV	E. Gulbja Laboratorija	Latvian Biomedical Research and Study Centre	Ivars Silamikelis et al	https://www.gisaid.org	?	?	16/11/2020
Latvia/190/2020	ncov	EPI_ISL_639687	?	2020-10-07	Europe	Latvia	Latvia		Europe	Latvia	Latvia	genome	29903	Human	?	?	20B	B.1.1	GR	E. Gulbja Laboratorija	Latvian Biomedical Research and Study Centre	Ivars Silamikelis et al	https://www.gisaid.org	?	?	16/11/2020
Latvia/191/2020	ncov	EPI_ISL_639688	?	2020-10-04	Europe	Latvia	Latvia		Europe	Latvia	Latvia	genome	29903	Human	?	?	20B	B.1.1.37	GR	E. Gulbja Laboratorija	Latvian Biomedical Research and Study Centre	Ivars Silamikelis et al	https://www.gisaid.org	?	?	16/11/2020
Latvia/192/2020	ncov	EPI_ISL_639689	?	2020-10-05	Europe	Latvia	Latvia		Europe	Latvia	Latvia	genome	29903	Human	?	?	20B	B.1.1.25	GR	E. Gulbja Laboratorija	Latvian Biomedical Research and Study Centre	Ivars Silamikelis et al	https://www.gisaid.org	?	?	16/11/2020
Latvia/193/2020	ncov	EPI_ISL_639690	?	2020-10-08	Europe	Latvia	Latvia		Europe	Latvia	Latvia	genome	29903	Human	?	?	20B	B.1.1.294	GR	E. Gulbja Laboratorija	Latvian Biomedical Research and Study Centre	Ivars Silamikelis et al	https://www.gisaid.org	?	?	16/11/2020
Latvia/194/2020	ncov	EPI_ISL_639691	?	2020-10-13	Europe	Latvia	Latvia		Europe	Latvia	Latvia	genome	29903	Human	?	?	20B	B.1.1.25	GR	E. Gulbja Laboratorija	Latvian Biomedical Research and Study Centre	Ivars Silamikelis et al	https://www.gisaid.org	?	?	16/11/2020
Latvia/195/2020	ncov	EPI_ISL_639692	?	2020-10-06	Europe	Latvia	Latvia		Europe	Latvia	Latvia	genome	29903	Human	?	?	20B	B.1.1.37	GR	E. Gulbja Laboratorija	Latvian Biomedical Research and Study Centre	Ivars Silamikelis et al	https://www.gisaid.org	?	?	16/11/2020
Latvia/196/2020	ncov	EPI_ISL_639693	?	2020-10-07	Europe	Latvia	Latvia		Europe	Latvia	Latvia	genome	29903	Human	?	?	20B	B.1.1.302	GR	E. Gulbja Laboratorija	Latvian Biomedical Research and Study Centre	Ivars Silamikelis et al	https://www.gisaid.org	?	?	16/11/2020
Latvia/197/2020	ncov	EPI_ISL_639694	?	2020-10-12	Europe	Latvia	Latvia		Europe	Latvia	Latvia	genome	29903	Human	?	?	20B	B.1.1.37	G	E. Gulbja Laboratorija	Latvian Biomedical Research and Study Centre	Ivars Silamikelis et al	https://www.gisaid.org	?	?	16/11/2020
Latvia/test1/2020	ncov	EPI_ISL_498226	?	2020-06-16	Europe	Latvia	Latvia		Europe	Latvia	Latvia	genome	29902	Human	?	?	20B	B.1.1	GR	LIC	LIC	LIC et al	https://www.gisaid.org	?	?	27/07/2020
Lebanon/LAU1-53249/2020	ncov	EPI_ISL_637110	?	2020-08-13	Asia	Lebanon	Beirut		Asia	Lebanon	Beirut	genome	29782	Human	32	Female	20A	B.1	G	Rafik Hariri University Hospital	Microbial Pathogenomics Lab	Georgi Merhi et al	https://www.gisaid.org	?	?	16/11/2020
Lebanon/LAU3-53451/2020	ncov	EPI_ISL_637112	?	2020-08-14	Asia	Lebanon	Beirut		Asia	Lebanon	Beirut	genome	29782	Human	38	Male	20A	B.1	G	Rafik Hariri University Hospital	Microbial Pathogenomics Lab	Georgi Merhi et al	https://www.gisaid.org	?	?	16/11/2020
Lebanon/LAU4-53460/2020	ncov	EPI_ISL_637113	?	2020-08-14	Asia	Lebanon	Beirut		Asia	Lebanon	Beirut	genome	29782	Human	58	Male	20A	B.1	G	Rafik Hariri University Hospital	Microbial Pathogenomics Lab	Georgi Merhi et al	https://www.gisaid.org	?	?	16/11/2020
Lebanon/LB-LR10/2020	ncov	EPI_ISL_498554	?	2020-03-20	Asia	Lebanon	Beirut		Asia	Lebanon	Beirut	genome	29864	Human	67	Female	20A	B.1	GH	Lebanese American University	Lebanese American University	Abi Habib et al	https://www.gisaid.org	?	?	27/07/2020
Lebanon/LB-LR9/2020	ncov	EPI_ISL_498552	MT801001.1	2020-03-18	Asia	Lebanon	Beirut		Asia	Lebanon	Beirut	genome	29829	Human	40	Male	20B	B.1.1.106	GR	Lebanese American University	Lebanese American University	Abi Habib et al	https://www.gisaid.org	?	?	27/07/2020
Lebanon/LB-R12/2020	ncov	EPI_ISL_498556	MT801003.1	2020-03-20	Asia	Lebanon	Beirut		Asia	Lebanon	Beirut	genome	29779	Human	54	Male	20A	B.1	GH	Lebanese American University	Lebanese American University	Abi Habib et al	https://www.gisaid.org	?	?	27/07/2020
Lebanon/LB-R8/2020	ncov	EPI_ISL_498551	MT801000.1	2020-03-19	Asia	Lebanon	Beirut		Asia	Lebanon	Beirut	genome	29854	Human	36	Male	20A	B.1.5	G	Lebanese American University	Lebanese American University	Abi Habib et al	https://www.gisaid.org	?	?	27/07/2020
Lebanon/S10_768/2020	ncov	EPI_ISL_450516	?	2020-03-15	Asia	Lebanon	Beirut		Asia	Lebanon	Beirut	genome	29813	Human	36	Male	20A	B.1.5	GH	Rafik Hariri University Hospital	Rafik Hariri University Hospital	Rita Feghali et al	https://www.gisaid.org	?	?	21/05/2020
Lebanon/S11_765/2020	ncov	EPI_ISL_450517	?	2020-03-09	Asia	Lebanon	Beirut		Europe	Italy	Italy	genome	29816	Human	22	Male	20A	B.1	GH	Rafik Hariri University Hospital	Rafik Hariri University Hospital	Rita Feghali et al	https://www.gisaid.org	?	?	21/05/2020
Lebanon/S1_758/2020	ncov	EPI_ISL_450508	?	2020-03-04	Asia	Lebanon	Beirut		Africa	Egypt	Egypt	genome	29821	Human	56	Male	20A	B.1	GH	Rafik Hariri University Hospital	Rafik Hariri University Hospital	Rita Feghali et al	https://www.gisaid.org	?	?	21/05/2020
Lebanon/S2_759/2020	ncov	EPI_ISL_450509	?	2020-03-15	Asia	Lebanon	Beirut		Asia	Lebanon	Beirut	genome	29822	Human	63	Male	20A	B.1	GH	Rafik Hariri University Hospital	Rafik Hariri University Hospital	Rita Feghali et al	https://www.gisaid.org	?	?	21/05/2020
Lebanon/S3_760/2020	ncov	EPI_ISL_450510	?	2020-03-04	Asia	Lebanon	Beirut		Asia	Iran	Iran	genome	29568	Human	19	Male	19A	B.4	O	Rafik Hariri University Hospital	Rafik Hariri University Hospital	Rita Feghali et al	https://www.gisaid.org	?	?	21/05/2020
Lebanon/S4_761/2020	ncov	EPI_ISL_450511	?	2020-03-04	Asia	Lebanon	Beirut		Europe	United Kingdom	United Kingdom	genome	29823	Human	33	Female	20B	B.1.1	GR	Rafik Hariri University Hospital	Rafik Hariri University Hospital	Rita Feghali et al	https://www.gisaid.org	?	?	21/05/2020
Lebanon/S5_762/2020	ncov	EPI_ISL_450512	?	2020-02-27	Asia	Lebanon	Beirut		Asia	Iran	Iran	genome	29851	Human	42	Male	19A	B.4	O	Rafik Hariri University Hospital	Rafik Hariri University Hospital	Rita Feghali et al	https://www.gisaid.org	?	?	21/05/2020
Lebanon/S6_766/2020	ncov	EPI_ISL_450513	?	2020-03-09	Asia	Lebanon	Beirut		Europe	France	France	genome	29810	Human	?	Male	20B	B.1.1	GR	Rafik Hariri University Hospital	Rafik Hariri University Hospital	Rita Feghali et al	https://www.gisaid.org	?	?	21/05/2020
Lebanon/S7_763/2020	ncov	EPI_ISL_454420	?	2020-02-21	Asia	Lebanon	Beirut		Asia	Iran	Iran	genome	29813	Human	41	Female	20A	B.1	GH	Rafik Hariri University Hospital	Rafik Hariri University Hospital	Rita Feghali et al	https://www.gisaid.org	?	?	28/05/2020
Lebanon/S8_767/2020	ncov	EPI_ISL_450514	?	2020-03-13	Asia	Lebanon	Beirut		Asia	Lebanon	Beirut	genome	29820	Human	74	Female	20A	B.1	GH	Rafik Hariri University Hospital	Rafik Hariri University Hospital	Rita Feghali et al	https://www.gisaid.org	?	?	21/05/2020
Lebanon/S9_764/2020	ncov	EPI_ISL_450515	?	2020-03-11	Asia	Lebanon	Beirut		Europe	United Kingdom	United Kingdom	genome	29818	Human	25	Female	19A	B.4	O	Rafik Hariri University Hospital	Rafik Hariri University Hospital	Rita Feghali et al	https://www.gisaid.org	?	?	21/05/2020
Liaoning/IVDC-01/2020	ncov	EPI_ISL_498692	?	2020-07-22	Asia	China	Liaoning	Dalian	Asia	China	Liaoning	genome	29894	Human	57	Male	20B	B.1.1	GR	National Institute for Viral Disease Control and Prevention, China CDC	National Institute for Viral Disease Control and Prevention, China CDC	Xiang Zhao et al	https://www.gisaid.org	?	?	27/07/2020
Liaoning/IVDC-02/2020	ncov	EPI_ISL_498694	?	2020-07-22	Asia	China	Liaoning	Dalian	Asia	China	Liaoning	genome	29903	Human	31	Female	20B	B.1.1	GR	National Institute for Viral Disease Control and Prevention, China CDC	National Institute for Viral Disease Control and Prevention, China CDC	Xiang Zhao et al	https://www.gisaid.org	?	?	27/07/2020
Liaoning/IVDC-03/2020	ncov	EPI_ISL_498693	?	2020-07-22	Asia	China	Liaoning	Dalian	Asia	China	Liaoning	genome	29902	Human	38	Female	20B	B.1.1	GR	National Institute for Viral Disease Control and Prevention, China CDC	National Institute for Viral Disease Control and Prevention, China CDC	Xiang Zhao et al	https://www.gisaid.org	?	?	27/07/2020
Liaoning/IVDC-04/2020	ncov	EPI_ISL_498691	?	2020-07-22	Asia	China	Liaoning	Dalian	Asia	China	Liaoning	genome	29903	Human	47	Male	20B	B.1.1	GR	National Institute for Viral Disease Control and Prevention, China CDC	National Institute for Viral Disease Control and Prevention, China CDC	Xiang Zhao et al	https://www.gisaid.org	?	?	27/07/2020
Lishui/LS003/2020	ncov	EPI_ISL_495459	?	2020-01-24	Asia	China	Zhejiang	Lishui	Asia	China	Zhejiang	genome	29868	Human	46	Male	19A	B	L	Centers for Disease Control and Prevention of Lishui	Department of Inspection,Centers for Disease Control and Prevention of Lishui	Wang Xiaoguang et al	https://www.gisaid.org	?	?	23/07/2020
Lishui/LS111/2020	ncov	EPI_ISL_429852	?	2020-01-25	Asia	China	Zhejiang	Lishui	Asia	China	Zhejiang	genome	29861	Human	71	Male	19A	B	L	Centers for Disease Control and Prevention of Lishui	Department of Inspection,Centers for Disease Control and Prevention of Lishui	Wang Xiaoguang et al	https://www.gisaid.org	?	?	24/04/2020
Lishui/LS556/2020	ncov	EPI_ISL_429853	?	2020-01-28	Asia	China	Zhejiang	Lishui	Asia	China	Zhejiang	genome	29887	Human	50	Male	19A	B	L	Centers for Disease Control and Prevention of Lishui	Department of Inspection,Centers for Disease Control and Prevention of Lishui	Wang Xiaoguang et al	https://www.gisaid.org	?	?	24/04/2020
Lishui/LS557/2020	ncov	EPI_ISL_429854	?	2020-02-01	Asia	China	Zhejiang	Lishui	Asia	China	Zhejiang	genome	29861	Human	47	Female	19B	A	S	Centers for Disease Control and Prevention of Lishui	Department of Inspection,Centers for Disease Control and Prevention of Lishui	Wang Xiaoguang et al	https://www.gisaid.org	?	?	24/04/2020
Lishui/LS559/2020	ncov	EPI_ISL_429855	?	2020-01-31	Asia	China	Zhejiang	Lishui	Asia	China	Zhejiang	genome	29841	Human	54	Female	19B	A	S	Centers for Disease Control and Prevention of Lishui	Department of Inspection,Centers for Disease Control and Prevention of Lishui	Wang Xiaoguang et al	https://www.gisaid.org	?	?	24/04/2020
Lithuania/AL-LUHS-Eilnr1/2020	ncov	EPI_ISL_603082	?	2020-04-02	Europe	Lithuania	Alytaus Apskritis		Europe	Lithuania	Alytaus Apskritis	genome	29881	Human	35	Male	19A	B	L	Lithuanian University of Health Sciences Hospital, Department of Laboratory Medicine	Lithuanian University of Health Sciences, Molecular cardiology lab.	Lukas Zemaitis et al	https://www.gisaid.org	?	?	30/10/2020
Lithuania/AL-LUHS-Eilnr2/2020	ncov	EPI_ISL_603083	?	2020-04-02	Europe	Lithuania	Alytaus Apskritis		Europe	Lithuania	Alytaus Apskritis	genome	29873	Human	21	Male	19A	B	L	Lithuanian University of Health Sciences Hospital, Department of Laboratory Medicine	Lithuanian University of Health Sciences, Molecular cardiology lab.	Lukas Zemaitis et al	https://www.gisaid.org	?	?	30/10/2020
Lithuania/C20-05-R10/2020	ncov	EPI_ISL_560391	?	2020-05-20	Europe	Lithuania	Vilnius		Europe	Lithuania	Vilnius	genome	29868	Human	68	Male	20B	B.1.1.30	GR	Vilnius University Hospital Santaros Klinikos, Vilnius University	Institute of Biotechnology, Life Sciences Center, Vilnius University and Thermo Fisher Scientific	Justinas Slikas et al	https://www.gisaid.org	?	?	29/09/2020
Lithuania/C20-05-R11/2020	ncov	EPI_ISL_560392	?	2020-05-18	Europe	Lithuania	Vilnius		Europe	Lithuania	Vilnius	genome	29878	Human	41	Female	20B	B.1.1.30	GR	Vilnius University Hospital Santaros Klinikos, Vilnius University	Institute of Biotechnology, Life Sciences Center, Vilnius University and Thermo Fisher Scientific	Justinas Slikas et al	https://www.gisaid.org	?	?	29/09/2020
Lithuania/C20-05-R13/2020	ncov	EPI_ISL_560393	?	2020-05-23	Europe	Lithuania	Vilnius		Europe	Lithuania	Vilnius	genome	29879	Human	62	Female	20B	B.1.1.30	GR	Vilnius University Hospital Santaros Klinikos, Vilnius University	Institute of Biotechnology, Life Sciences Center, Vilnius University and Thermo Fisher Scientific	Justinas Slikas et al	https://www.gisaid.org	?	?	29/09/2020
Lithuania/C20-05-R15/2020	ncov	EPI_ISL_560394	?	2020-05-22	Europe	Lithuania	Vilnius		Europe	Lithuania	Vilnius	genome	29896	Human	46	Male	20B	B.1.1.77	GR	Vilnius University Hospital Santaros Klinikos, Vilnius University	Institute of Biotechnology, Life Sciences Center, Vilnius University and Thermo Fisher Scientific	Justinas Slikas et al	https://www.gisaid.org	?	?	29/09/2020
Lithuania/C20-05-R16/2020	ncov	EPI_ISL_560395	?	2020-05-21	Europe	Lithuania	Vilnius		Europe	Lithuania	Vilnius	genome	29884	Human	57	Male	20B	B.1.1.30	GR	Vilnius University Hospital Santaros Klinikos, Vilnius University	Institute of Biotechnology, Life Sciences Center, Vilnius University and Thermo Fisher Scientific	Justinas Slikas et al	https://www.gisaid.org	?	?	29/09/2020
Lithuania/C20-05-R18/2020	ncov	EPI_ISL_560396	?	2020-05-25	Europe	Lithuania	Vilnius		Europe	Lithuania	Vilnius	genome	29893	Human	57	Female	20B	B.1.1.30	GR	Vilnius University Hospital Santaros Klinikos, Vilnius University	Institute of Biotechnology, Life Sciences Center, Vilnius University and Thermo Fisher Scientific	Justinas Slikas et al	https://www.gisaid.org	?	?	29/09/2020
Lithuania/C20-05-R19/2020	ncov	EPI_ISL_560397	?	2020-05-21	Europe	Lithuania	Vilnius		Europe	Lithuania	Vilnius	genome	29900	Human	65	Female	20B	B.1.1.30	GR	Vilnius University Hospital Santaros Klinikos, Vilnius University	Institute of Biotechnology, Life Sciences Center, Vilnius University and Thermo Fisher Scientific	Justinas Slikas et al	https://www.gisaid.org	?	?	29/09/2020
Lithuania/C20-05-R2/2020	ncov	EPI_ISL_560398	?	2020-05-18	Europe	Lithuania	Vilnius		Europe	Lithuania	Vilnius	genome	29762	Human	63	Female	20B	B.1.1.30	GR	Vilnius University Hospital Santaros Klinikos, Vilnius University	Institute of Biotechnology, Life Sciences Center, Vilnius University and Thermo Fisher Scientific	Justinas Slikas et al	https://www.gisaid.org	?	?	29/09/2020
Lithuania/C20-05-R3/2020	ncov	EPI_ISL_560399	?	2020-05-18	Europe	Lithuania	Vilnius		Europe	Lithuania	Vilnius	genome	29887	Human	74	Female	20B	B.1.1.30	GR	Vilnius University Hospital Santaros Klinikos, Vilnius University	Institute of Biotechnology, Life Sciences Center, Vilnius University and Thermo Fisher Scientific	Justinas Slikas et al	https://www.gisaid.org	?	?	29/09/2020
Lithuania/C20-05-R4/2020	ncov	EPI_ISL_560400	?	2020-05-21	Europe	Lithuania	Vilnius		Europe	Lithuania	Vilnius	genome	29858	Human	45	Female	20B	B.1.1.30	GR	Vilnius University Hospital Santaros Klinikos, Vilnius University	Institute of Biotechnology, Life Sciences Center, Vilnius University and Thermo Fisher Scientific	Justinas Slikas et al	https://www.gisaid.org	?	?	29/09/2020
Lithuania/C20-05-R5/2020	ncov	EPI_ISL_560401	?	2020-05-18	Europe	Lithuania	Vilnius		Europe	Lithuania	Vilnius	genome	29875	Human	74	Male	20B	B.1.1.30	GR	Vilnius University Hospital Santaros Klinikos, Vilnius University	Institute of Biotechnology, Life Sciences Center, Vilnius University and Thermo Fisher Scientific	Justinas Slikas et al	https://www.gisaid.org	?	?	29/09/2020
Lithuania/C20-05-R7/2020	ncov	EPI_ISL_560402	?	2020-05-18	Europe	Lithuania	Vilnius		Europe	Lithuania	Vilnius	genome	29870	Human	62	Female	20B	B.1.1	GR	Vilnius University Hospital Santaros Klinikos, Vilnius University	Institute of Biotechnology, Life Sciences Center, Vilnius University and Thermo Fisher Scientific	Justinas Slikas et al	https://www.gisaid.org	?	?	29/09/2020
Lithuania/C20-05-R8/2020	ncov	EPI_ISL_560403	?	2020-05-21	Europe	Lithuania	Vilnius		Europe	Lithuania	Vilnius	genome	29876	Human	41	Male	20B	B.1.1.30	GR	Vilnius University Hospital Santaros Klinikos, Vilnius University	Institute of Biotechnology, Life Sciences Center, Vilnius University and Thermo Fisher Scientific	Justinas Slikas et al	https://www.gisaid.org	?	?	29/09/2020
Lithuania/C20-05-R9/2020	ncov	EPI_ISL_560404	?	2020-05-20	Europe	Lithuania	Vilnius		Europe	Lithuania	Vilnius	genome	29881	Human	71	Male	20B	B.1.1.30	GR	Vilnius University Hospital Santaros Klinikos, Vilnius University	Institute of Biotechnology, Life Sciences Center, Vilnius University and Thermo Fisher Scientific	Justinas Slikas et al	https://www.gisaid.org	?	?	29/09/2020
Lithuania/C20-06-R20/2020	ncov	EPI_ISL_560405	?	2020-06-03	Europe	Lithuania	Vilnius		Europe	Lithuania	Vilnius	genome	29878	Human	66	Female	20B	B.1.1.30	GR	Vilnius University Hospital Santaros Klinikos, Vilnius University	Institute of Biotechnology, Life Sciences Center, Vilnius University and Thermo Fisher Scientific	Justinas Slikas et al	https://www.gisaid.org	?	?	29/09/2020
Lithuania/KL-LUHS-Eilnr58/2020	ncov	EPI_ISL_603120	?	2020-04-09	Europe	Lithuania	Klaipedos Apskritis		Europe	Lithuania	Klaipedos Apskritis	genome	29799	Human	48	Female	19A	B.2	V	Lithuanian University of Health Sciences Hospital, Department of Laboratory Medicine	Lithuanian University of Health Sciences, Molecular cardiology lab.	Lukas Zemaitis et al	https://www.gisaid.org	?	?	30/10/2020
Lithuania/KL-LUHS-Eilnr59/2020	ncov	EPI_ISL_603095	?	2020-04-10	Europe	Lithuania	Klaipedos Apskritis		Europe	Lithuania	Klaipedos Apskritis	genome	29870	Human	55	Female	19A	B	V	Lithuanian University of Health Sciences Hospital, Department of Laboratory Medicine	Lithuanian University of Health Sciences, Molecular cardiology lab.	Lukas Zemaitis et al	https://www.gisaid.org	?	?	30/10/2020
Lithuania/KU-LUHS-Eilnr10/2020	ncov	EPI_ISL_603085	?	2020-04-05	Europe	Lithuania	Kauno Apskritis		Europe	Lithuania	Kauno Apskritis	genome	29898	Human	29	Male	19A	B.53	L	Lithuanian University of Health Sciences Hospital, Department of Laboratory Medicine	Lithuanian University of Health Sciences, Molecular cardiology lab.	Lukas Zemaitis et al	https://www.gisaid.org	?	?	30/10/2020
Lithuania/KU-LUHS-Eilnr102/2020	ncov	EPI_ISL_603112	?	2020-04-20	Europe	Lithuania	Kauno Apskritis		Europe	Lithuania	Kauno Apskritis	genome	29875	Human	49	Female	20C	B.1	GH	Lithuanian University of Health Sciences Hospital, Department of Laboratory Medicine	Lithuanian University of Health Sciences, Molecular cardiology lab.	Lukas Zemaitis et al	https://www.gisaid.org	?	?	30/10/2020
Lithuania/KU-LUHS-Eilnr107/2020	ncov	EPI_ISL_603115	?	2020-04-21	Europe	Lithuania	Kauno Apskritis		Europe	Lithuania	Kauno Apskritis	genome	29887	Human	24	Male	20C	B.1	GH	Lithuanian University of Health Sciences Hospital, Department of Laboratory Medicine	Lithuanian University of Health Sciences, Molecular cardiology lab.	Lukas Zemaitis et al	https://www.gisaid.org	?	?	30/10/2020
Lithuania/KU-LUHS-Eilnr110/2020	ncov	EPI_ISL_603116	?	2020-04-24	Europe	Lithuania	Kauno Apskritis		Europe	Lithuania	Kauno Apskritis	genome	29863	Human	51	Female	20C	B.1	GH	Lithuanian University of Health Sciences Hospital, Department of Laboratory Medicine	Lithuanian University of Health Sciences, Molecular cardiology lab.	Lukas Zemaitis et al	https://www.gisaid.org	?	?	30/10/2020
Lithuania/KU-LUHS-Eilnr116/2020	ncov	EPI_ISL_603118	?	2020-04-05	Europe	Lithuania	Kauno Apskritis		Europe	Lithuania	Kauno Apskritis	genome	29869	Human	76	Female	19A	B.53	L	Lithuanian University of Health Sciences Hospital, Department of Laboratory Medicine	Lithuanian University of Health Sciences, Molecular cardiology lab.	Lukas Zemaitis et al	https://www.gisaid.org	?	?	30/10/2020
Lithuania/KU-LUHS-Eilnr22/2020	ncov	EPI_ISL_603088	?	2020-04-06	Europe	Lithuania	Kauno Apskritis		Europe	Lithuania	Kauno Apskritis	genome	29851	Human	19	Male	19A	B.31	V	Lithuanian University of Health Sciences Hospital, Department of Laboratory Medicine	Lithuanian University of Health Sciences, Molecular cardiology lab.	Lukas Zemaitis et al	https://www.gisaid.org	?	?	30/10/2020
Lithuania/KU-LUHS-Eilnr24/2020	ncov	EPI_ISL_603089	?	2020-04-06	Europe	Lithuania	Kauno Apskritis		Europe	Lithuania	Kauno Apskritis	genome	29871	Human	19	Female	19A	B	L	Lithuanian University of Health Sciences Hospital, Department of Laboratory Medicine	Lithuanian University of Health Sciences, Molecular cardiology lab.	Lukas Zemaitis et al	https://www.gisaid.org	?	?	30/10/2020
Lithuania/KU-LUHS-Eilnr4/2020	ncov	EPI_ISL_603084	?	2020-04-02	Europe	Lithuania	Kauno Apskritis		Europe	Lithuania	Kauno Apskritis	genome	29893	Human	65	Female	19A	B.53	L	Lithuanian University of Health Sciences Hospital, Department of Laboratory Medicine	Lithuanian University of Health Sciences, Molecular cardiology lab.	Lukas Zemaitis et al	https://www.gisaid.org	?	?	30/10/2020
Lithuania/KU-LUHS-Eilnr61/2020	ncov	EPI_ISL_603096	?	2020-04-10	Europe	Lithuania	Kauno Apskritis		Europe	Lithuania	Kauno Apskritis	genome	29871	Human	52	Female	19A	B	L	Lithuanian University of Health Sciences Hospital, Department of Laboratory Medicine	Lithuanian University of Health Sciences, Molecular cardiology lab.	Lukas Zemaitis et al	https://www.gisaid.org	?	?	30/10/2020
Lithuania/MR-LUHS-Eilnr100/2020	ncov	EPI_ISL_603111	?	2020-04-19	Europe	Lithuania	Marijampoles Apskritis		Europe	Lithuania	Marijampoles Apskritis	genome	29892	Human	57	Female	19A	B	L	Lithuanian University of Health Sciences Hospital, Department of Laboratory Medicine	Lithuanian University of Health Sciences, Molecular cardiology lab.	Lukas Zemaitis et al	https://www.gisaid.org	?	?	30/10/2020
Lithuania/MR-LUHS-Eilnr101/2020	ncov	EPI_ISL_541847	?	2020-04-19	Europe	Lithuania	Marijampoles Apskritis		Europe	Lithuania	Marijampoles Apskritis	genome	29831	Human	83	Male	19A	B.53	L	Lithuanian University of Health Sciences Hospital, Department of Laboratory Medicine	Lithuanian University of Health Sciences, Laboratory of Molecular Cardiology	Lukas Zemaitis et al	https://www.gisaid.org	?	?	23/09/2020
Lithuania/MR-LUHS-Eilnr103/2020	ncov	EPI_ISL_603113	?	2020-04-20	Europe	Lithuania	Marijampoles Apskritis		Europe	Lithuania	Marijampoles Apskritis	genome	29868	Human	57	Male	19A	B	L	Lithuanian University of Health Sciences Hospital, Department of Laboratory Medicine	Lithuanian University of Health Sciences, Molecular cardiology lab.	Lukas Zemaitis et al	https://www.gisaid.org	?	?	30/10/2020
Lithuania/MR-LUHS-Eilnr104/2020	ncov	EPI_ISL_603114	?	2020-04-21	Europe	Lithuania	Marijampoles Apskritis		Europe	Lithuania	Marijampoles Apskritis	genome	29861	Human	43	Female	19A	B	L	Lithuanian University of Health Sciences Hospital, Department of Laboratory Medicine	Lithuanian University of Health Sciences, Molecular cardiology lab.	Lukas Zemaitis et al	https://www.gisaid.org	?	?	30/10/2020
Lithuania/MR-LUHS-Eilnr11/2020	ncov	EPI_ISL_541848	?	2020-04-05	Europe	Lithuania	Alytaus Apskritis		Europe	Lithuania	Alytaus Apskritis	genome	29860	Human	60	Female	20A	B.1	G	Lithuanian University of Health Sciences Hospital, Department of Laboratory Medicine	Lithuanian University of Health Sciences, Laboratory of Molecular Cardiology	Lukas Zemaitis et al	https://www.gisaid.org	?	?	23/09/2020
Lithuania/MR-LUHS-Eilnr111/2020	ncov	EPI_ISL_603117	?	2020-04-26	Europe	Lithuania	Marijampoles Apskritis		Europe	Lithuania	Marijampoles Apskritis	genome	29772	Human	68	Male	19A	B	L	Lithuanian University of Health Sciences Hospital, Department of Laboratory Medicine	Lithuanian University of Health Sciences, Molecular cardiology lab.	Lukas Zemaitis et al	https://www.gisaid.org	?	?	30/10/2020
Lithuania/MR-LUHS-Eilnr12/2020	ncov	EPI_ISL_541849	?	2020-04-05	Europe	Lithuania	Marijampoles Apskritis		Europe	Lithuania	Marijampoles Apskritis	genome	29897	Human	50	Female	19A	B.53	L	Lithuanian University of Health Sciences Hospital, Department of Laboratory Medicine	Lithuanian University of Health Sciences, Laboratory of Molecular Cardiology	Lukas Zemaitis et al	https://www.gisaid.org	?	?	23/09/2020
Lithuania/MR-LUHS-Eilnr14/2020	ncov	EPI_ISL_541850	?	2020-04-05	Europe	Lithuania	Marijampoles Apskritis		Europe	Lithuania	Marijampoles Apskritis	genome	29826	Human	42	Female	19A	B	L	Lithuanian University of Health Sciences Hospital, Department of Laboratory Medicine	Lithuanian University of Health Sciences, Laboratory of Molecular Cardiology	Lukas Zemaitis et al	https://www.gisaid.org	?	?	23/09/2020
Lithuania/MR-LUHS-Eilnr15/2020	ncov	EPI_ISL_603086	?	2020-04-05	Europe	Lithuania	Marijampoles Apskritis		Europe	Lithuania	Marijampoles Apskritis	genome	29873	Human	75	Male	19A	B.53	L	Lithuanian University of Health Sciences Hospital, Department of Laboratory Medicine	Lithuanian University of Health Sciences, Molecular cardiology lab.	Lukas Zemaitis et al	https://www.gisaid.org	?	?	30/10/2020
Lithuania/MR-LUHS-Eilnr17/2020	ncov	EPI_ISL_541851	?	2020-04-05	Europe	Lithuania	Marijampoles Apskritis		Europe	Lithuania	Marijampoles Apskritis	genome	29888	Human	88	Male	19A	B.53	L	Lithuanian University of Health Sciences Hospital, Department of Laboratory Medicine	Lithuanian University of Health Sciences, Laboratory of Molecular Cardiology	Lukas Zemaitis et al	https://www.gisaid.org	?	?	23/09/2020
Lithuania/MR-LUHS-Eilnr172/2020	ncov	EPI_ISL_636604	?	2020-07-21	Europe	Lithuania	Taurages Apskritis		Europe	Lithuania	Taurages Apskritis	genome	29683	Human	3	Male	20B	B.1.1	GR	Lithuanian University of Health Sciences Hospital, Department of Laboratory Medicine	Lithuanian University of Health Sciences, Molecular cardiology lab.	Lukas Zemaitis et al	https://www.gisaid.org	?	?	13/11/2020
Lithuania/MR-LUHS-Eilnr173/2020	ncov	EPI_ISL_636839	?	2020-07-21	Europe	Lithuania	Taurages Apskritis		Europe	Lithuania	Taurages Apskritis	genome	29887	Human	57	Male	20B	B.1.1	GR	Lithuanian University of Health Sciences Hospital, Department of Laboratory Medicine	Lithuanian University of Health Sciences, Molecular cardiology lab.	Lukas Zemaitis et al	https://www.gisaid.org	?	?	13/11/2020
Lithuania/MR-LUHS-Eilnr174/2020	ncov	EPI_ISL_636840	?	2020-07-21	Europe	Lithuania	Taurages Apskritis		Europe	Lithuania	Taurages Apskritis	genome	29869	Human	81	Female	20C	B.1	GH	Lithuanian University of Health Sciences Hospital, Department of Laboratory Medicine	Lithuanian University of Health Sciences, Molecular cardiology lab.	Lukas Zemaitis et al	https://www.gisaid.org	?	?	13/11/2020
Lithuania/MR-LUHS-Eilnr189/2020	ncov	EPI_ISL_636841	?	2020-07-27	Europe	Lithuania	Taurages Apskritis		Europe	Lithuania	Taurages Apskritis	genome	29869	Human	62	Female	20B	B.1.1	GR	Lithuanian University of Health Sciences Hospital, Department of Laboratory Medicine	Lithuanian University of Health Sciences, Molecular cardiology lab.	Lukas Zemaitis et al	https://www.gisaid.org	?	?	13/11/2020
Lithuania/MR-LUHS-Eilnr19/2020	ncov	EPI_ISL_603087	?	2020-04-06	Europe	Lithuania	Marijampoles Apskritis		Europe	Lithuania	Marijampoles Apskritis	genome	29869	Human	84	Female	19A	B	L	Lithuanian University of Health Sciences Hospital, Department of Laboratory Medicine	Lithuanian University of Health Sciences, Molecular cardiology lab.	Lukas Zemaitis et al	https://www.gisaid.org	?	?	30/10/2020
Lithuania/MR-LUHS-Eilnr192/2020	ncov	EPI_ISL_636842	?	2020-07-28	Europe	Lithuania	Kauno Apskritis		Europe	Lithuania	Kauno Apskritis	genome	29853	Human	78	Female	20B	B.1.1	GR	Lithuanian University of Health Sciences Hospital, Department of Laboratory Medicine	Lithuanian University of Health Sciences, Molecular cardiology lab.	Lukas Zemaitis et al	https://www.gisaid.org	?	?	13/11/2020
Lithuania/MR-LUHS-Eilnr201/2020	ncov	EPI_ISL_636843	?	2020-07-30	Europe	Lithuania	Kauno Apskritis		Europe	Lithuania	Kauno Apskritis	genome	29880	Human	72	Female	20B	B.1.1.280	GR	Lithuanian University of Health Sciences Hospital, Department of Laboratory Medicine	Lithuanian University of Health Sciences, Molecular cardiology lab.	Lukas Zemaitis et al	https://www.gisaid.org	?	?	13/11/2020
Lithuania/MR-LUHS-Eilnr203/2020	ncov	EPI_ISL_636844	?	2020-07-30	Europe	Lithuania	Kauno Apskritis		Europe	Lithuania	Kauno Apskritis	genome	29872	Human	80	Female	20B	B.1.1	GR	Lithuanian University of Health Sciences Hospital, Department of Laboratory Medicine	Lithuanian University of Health Sciences, Molecular cardiology lab.	Lukas Zemaitis et al	https://www.gisaid.org	?	?	13/11/2020
Lithuania/MR-LUHS-Eilnr214/2020	ncov	EPI_ISL_636845	?	2020-08-02	Europe	Lithuania	Kauno Apskritis		Europe	Lithuania	Kauno Apskritis	genome	29884	Human	85	Female	20B	B.1.1.280	GR	Lithuanian University of Health Sciences Hospital, Department of Laboratory Medicine	Lithuanian University of Health Sciences, Molecular cardiology lab.	Lukas Zemaitis et al	https://www.gisaid.org	?	?	13/11/2020
Lithuania/MR-LUHS-Eilnr216/2020	ncov	EPI_ISL_636846	?	2020-08-02	Europe	Lithuania	Kauno Apskritis		Europe	Lithuania	Kauno Apskritis	genome	29744	Human	53	Female	20B	B.1.1	GR	Lithuanian University of Health Sciences Hospital, Department of Laboratory Medicine	Lithuanian University of Health Sciences, Molecular cardiology lab.	Lukas Zemaitis et al	https://www.gisaid.org	?	?	13/11/2020
Lithuania/MR-LUHS-Eilnr222/2020	ncov	EPI_ISL_636847	?	2020-08-05	Europe	Lithuania	Kauno Apskritis		Europe	Lithuania	Kauno Apskritis	genome	29876	Human	56	Male	20B	B.1.1.280	GR	Lithuanian University of Health Sciences Hospital, Department of Laboratory Medicine	Lithuanian University of Health Sciences, Molecular cardiology lab.	Lukas Zemaitis et al	https://www.gisaid.org	?	?	13/11/2020
Lithuania/MR-LUHS-Eilnr227/2020	ncov	EPI_ISL_636848	?	2020-08-04	Europe	Lithuania	Kauno Apskritis		Europe	Lithuania	Kauno Apskritis	genome	29887	Human	49	Male	20B	B.1.1	GR	Lithuanian University of Health Sciences Hospital, Department of Laboratory Medicine	Lithuanian University of Health Sciences, Molecular cardiology lab.	Lukas Zemaitis et al	https://www.gisaid.org	?	?	13/11/2020
Lithuania/MR-LUHS-Eilnr228/2020	ncov	EPI_ISL_636849	?	2020-08-04	Europe	Lithuania	Kauno Apskritis		Europe	Lithuania	Kauno Apskritis	genome	29895	Human	52	Female	20B	B.1.1	GR	Lithuanian University of Health Sciences Hospital, Department of Laboratory Medicine	Lithuanian University of Health Sciences, Molecular cardiology lab.	Lukas Zemaitis et al	https://www.gisaid.org	?	?	13/11/2020
Lithuania/MR-LUHS-Eilnr230/2020	ncov	EPI_ISL_636850	?	2020-08-05	Europe	Lithuania	Kauno Apskritis		Europe	Lithuania	Kauno Apskritis	genome	29871	Human	24	Female	20B	B.1.1	GR	Lithuanian University of Health Sciences Hospital, Department of Laboratory Medicine	Lithuanian University of Health Sciences, Molecular cardiology lab.	Lukas Zemaitis et al	https://www.gisaid.org	?	?	13/11/2020
Lithuania/MR-LUHS-Eilnr236/2020	ncov	EPI_ISL_636851	?	2020-08-06	Europe	Lithuania	Kauno Apskritis		Europe	Lithuania	Kauno Apskritis	genome	29810	Human	6	Male	20B	B.1.1	GR	Lithuanian University of Health Sciences Hospital, Department of Laboratory Medicine	Lithuanian University of Health Sciences, Molecular cardiology lab.	Lukas Zemaitis et al	https://www.gisaid.org	?	?	13/11/2020
Lithuania/MR-LUHS-Eilnr247/2020	ncov	EPI_ISL_636852	?	2020-08-07	Europe	Lithuania	Kauno Apskritis		Europe	Lithuania	Kauno Apskritis	genome	29833	Human	34	Female	20B	B.1.1	GR	Lithuanian University of Health Sciences Hospital, Department of Laboratory Medicine	Lithuanian University of Health Sciences, Molecular cardiology lab.	Lukas Zemaitis et al	https://www.gisaid.org	?	?	13/11/2020
Lithuania/MR-LUHS-Eilnr248/2020	ncov	EPI_ISL_636853	?	2020-08-07	Europe	Lithuania	Kauno Apskritis		Europe	Lithuania	Kauno Apskritis	genome	29864	Human	58	Female	20B	B.1.1.280	GR	Lithuanian University of Health Sciences Hospital, Department of Laboratory Medicine	Lithuanian University of Health Sciences, Molecular cardiology lab.	Lukas Zemaitis et al	https://www.gisaid.org	?	?	13/11/2020
Lithuania/MR-LUHS-Eilnr249/2020	ncov	EPI_ISL_636854	?	2020-08-07	Europe	Lithuania	Kauno Apskritis		Europe	Lithuania	Kauno Apskritis	genome	29861	Human	78	Male	20B	B.1.1	GR	Lithuanian University of Health Sciences Hospital, Department of Laboratory Medicine	Lithuanian University of Health Sciences, Molecular cardiology lab.	Lukas Zemaitis et al	https://www.gisaid.org	?	?	13/11/2020
Lithuania/MR-LUHS-Eilnr25/2020	ncov	EPI_ISL_541852	?	2020-04-06	Europe	Lithuania	Alytaus Apskritis		Europe	Lithuania	Alytaus Apskritis	genome	29892	Human	77	Female	19A	B.53	L	Lithuanian University of Health Sciences Hospital, Department of Laboratory Medicine	Lithuanian University of Health Sciences, Laboratory of Molecular Cardiology	Lukas Zemaitis et al	https://www.gisaid.org	?	?	23/09/2020
Lithuania/MR-LUHS-Eilnr258/2020	ncov	EPI_ISL_636855	?	2020-08-07	Europe	Lithuania	Kauno Apskritis		Europe	Lithuania	Kauno Apskritis	genome	29695	Human	83	Female	20B	B.1.1	GR	Lithuanian University of Health Sciences Hospital, Department of Laboratory Medicine	Lithuanian University of Health Sciences, Molecular cardiology lab.	Lukas Zemaitis et al	https://www.gisaid.org	?	?	13/11/2020
Lithuania/MR-LUHS-Eilnr262/2020	ncov	EPI_ISL_636856	?	2020-08-08	Europe	Lithuania	Kauno Apskritis		Europe	Lithuania	Kauno Apskritis	genome	29898	Human	14	Female	20B	B.1.1.280	GR	Lithuanian University of Health Sciences Hospital, Department of Laboratory Medicine	Lithuanian University of Health Sciences, Molecular cardiology lab.	Lukas Zemaitis et al	https://www.gisaid.org	?	?	13/11/2020
Lithuania/MR-LUHS-Eilnr269/2020	ncov	EPI_ISL_636857	?	2020-08-09	Europe	Lithuania	Kauno Apskritis		Europe	Lithuania	Kauno Apskritis	genome	29845	Human	52	Male	20B	B.1.1.280	GR	Lithuanian University of Health Sciences Hospital, Department of Laboratory Medicine	Lithuanian University of Health Sciences, Molecular cardiology lab.	Lukas Zemaitis et al	https://www.gisaid.org	?	?	13/11/2020
Lithuania/MR-LUHS-Eilnr27/2020	ncov	EPI_ISL_541853	?	2020-04-06	Europe	Lithuania	Alytaus Apskritis		Europe	Lithuania	Alytaus Apskritis	genome	29854	Human	66	Male	20A	B.1	G	Lithuanian University of Health Sciences Hospital, Department of Laboratory Medicine	Lithuanian University of Health Sciences, Laboratory of Molecular Cardiology	Lukas Zemaitis et al	https://www.gisaid.org	?	?	23/09/2020
Lithuania/MR-LUHS-Eilnr274/2020	ncov	EPI_ISL_636858	?	2020-08-10	Europe	Lithuania	Kauno Apskritis		Europe	Lithuania	Kauno Apskritis	genome	29876	Human	57	Female	20B	B.1.1.280	GR	Lithuanian University of Health Sciences Hospital, Department of Laboratory Medicine	Lithuanian University of Health Sciences, Molecular cardiology lab.	Lukas Zemaitis et al	https://www.gisaid.org	?	?	13/11/2020
Lithuania/MR-LUHS-Eilnr282/2020	ncov	EPI_ISL_636859	?	2020-08-12	Europe	Lithuania	Kauno Apskritis		Europe	Lithuania	Kauno Apskritis	genome	29868	Human	88	Female	20B	B.1.1.280	GR	Lithuanian University of Health Sciences Hospital, Department of Laboratory Medicine	Lithuanian University of Health Sciences, Molecular cardiology lab.	Lukas Zemaitis et al	https://www.gisaid.org	?	?	13/11/2020
Lithuania/MR-LUHS-Eilnr285/2020	ncov	EPI_ISL_636860	?	2020-08-11	Europe	Lithuania	Kauno Apskritis		Europe	Lithuania	Kauno Apskritis	genome	29875	Human	20	Male	20B	B.1.1.280	GR	Lithuanian University of Health Sciences Hospital, Department of Laboratory Medicine	Lithuanian University of Health Sciences, Molecular cardiology lab.	Lukas Zemaitis et al	https://www.gisaid.org	?	?	13/11/2020
Lithuania/MR-LUHS-Eilnr30/2020	ncov	EPI_ISL_603090	?	2020-04-06	Europe	Lithuania	Marijampoles Apskritis		Europe	Lithuania	Marijampoles Apskritis	genome	29869	Human	58	Male	19A	B.53	L	Lithuanian University of Health Sciences Hospital, Department of Laboratory Medicine	Lithuanian University of Health Sciences, Molecular cardiology lab.	Lukas Zemaitis et al	https://www.gisaid.org	?	?	30/10/2020
Lithuania/MR-LUHS-Eilnr302/2020	ncov	EPI_ISL_636861	?	2020-08-14	Europe	Lithuania	Kauno Apskritis		Europe	Lithuania	Kauno Apskritis	genome	29875	Human	34	Female	20B	B.1.1	GR	Lithuanian University of Health Sciences Hospital, Department of Laboratory Medicine	Lithuanian University of Health Sciences, Molecular cardiology lab.	Lukas Zemaitis et al	https://www.gisaid.org	?	?	13/11/2020
Lithuania/MR-LUHS-Eilnr303/2020	ncov	EPI_ISL_636862	?	2020-08-14	Europe	Lithuania	Kauno Apskritis		Europe	Lithuania	Kauno Apskritis	genome	29865	Human	24	Female	20B	B.1.1.280	GR	Lithuanian University of Health Sciences Hospital, Department of Laboratory Medicine	Lithuanian University of Health Sciences, Molecular cardiology lab.	Lukas Zemaitis et al	https://www.gisaid.org	?	?	13/11/2020
Lithuania/MR-LUHS-Eilnr31/2020	ncov	EPI_ISL_541854	?	2020-04-06	Europe	Lithuania	Marijampoles Apskritis		Europe	Lithuania	Marijampoles Apskritis	genome	29879	Human	62	Female	19A	B	L	Lithuanian University of Health Sciences Hospital, Department of Laboratory Medicine	Lithuanian University of Health Sciences, Laboratory of Molecular Cardiology	Lukas Zemaitis et al	https://www.gisaid.org	?	?	23/09/2020
Lithuania/MR-LUHS-Eilnr314/2020	ncov	EPI_ISL_636863	?	2020-08-17	Europe	Lithuania	Taurages Apskritis		Europe	Lithuania	Taurages Apskritis	genome	29897	Human	68	Male	20B	B.1.1.277	GR	Lithuanian University of Health Sciences Hospital, Department of Laboratory Medicine	Lithuanian University of Health Sciences, Molecular cardiology lab.	Lukas Zemaitis et al	https://www.gisaid.org	?	?	13/11/2020
Lithuania/MR-LUHS-Eilnr319/2020	ncov	EPI_ISL_636864	?	2020-08-17	Europe	Lithuania	Kauno Apskritis		Europe	Lithuania	Kauno Apskritis	genome	29876	Human	57	Female	20B	B.1.1	GR	Lithuanian University of Health Sciences Hospital, Department of Laboratory Medicine	Lithuanian University of Health Sciences, Molecular cardiology lab.	Lukas Zemaitis et al	https://www.gisaid.org	?	?	13/11/2020
Lithuania/MR-LUHS-Eilnr32/2020	ncov	EPI_ISL_603091	?	2020-04-06	Europe	Lithuania	Marijampoles Apskritis		Europe	Lithuania	Marijampoles Apskritis	genome	29888	Human	53	Female	19A	B	L	Lithuanian University of Health Sciences Hospital, Department of Laboratory Medicine	Lithuanian University of Health Sciences, Molecular cardiology lab.	Lukas Zemaitis et al	https://www.gisaid.org	?	?	30/10/2020
Lithuania/MR-LUHS-Eilnr320/2020	ncov	EPI_ISL_636865	?	2020-08-17	Europe	Lithuania	Kauno Apskritis		Europe	Lithuania	Kauno Apskritis	genome	29872	Human	52	Female	20B	B.1.1	GR	Lithuanian University of Health Sciences Hospital, Department of Laboratory Medicine	Lithuanian University of Health Sciences, Molecular cardiology lab.	Lukas Zemaitis et al	https://www.gisaid.org	?	?	13/11/2020
Lithuania/MR-LUHS-Eilnr33/2020	ncov	EPI_ISL_541855	?	2020-04-06	Europe	Lithuania	Marijampoles Apskritis		Europe	Lithuania	Marijampoles Apskritis	genome	29860	Human	56	Female	19A	B	L	Lithuanian University of Health Sciences Hospital, Department of Laboratory Medicine	Lithuanian University of Health Sciences, Laboratory of Molecular Cardiology	Lukas Zemaitis et al	https://www.gisaid.org	?	?	23/09/2020
Lithuania/MR-LUHS-Eilnr334/2020	ncov	EPI_ISL_636866	?	2020-08-19	Europe	Lithuania	Taurages Apskritis		Europe	Lithuania	Taurages Apskritis	genome	29873	Human	68	Female	20B	B.1.1	GR	Lithuanian University of Health Sciences Hospital, Department of Laboratory Medicine	Lithuanian University of Health Sciences, Molecular cardiology lab.	Lukas Zemaitis et al	https://www.gisaid.org	?	?	13/11/2020
Lithuania/MR-LUHS-Eilnr335/2020	ncov	EPI_ISL_636867	?	2020-08-19	Europe	Lithuania	Marijampoles Apskritis		Europe	Lithuania	Marijampoles Apskritis	genome	29876	Human	27	Male	20A	B.1.22	GH	Lithuanian University of Health Sciences Hospital, Department of Laboratory Medicine	Lithuanian University of Health Sciences, Molecular cardiology lab.	Lukas Zemaitis et al	https://www.gisaid.org	?	?	13/11/2020
Lithuania/MR-LUHS-Eilnr338/2020	ncov	EPI_ISL_636868	?	2020-08-19	Europe	Lithuania	Kauno Apskritis		Europe	Lithuania	Kauno Apskritis	genome	29877	Human	26	Male	20B	B.1.1.280	GR	Lithuanian University of Health Sciences Hospital, Department of Laboratory Medicine	Lithuanian University of Health Sciences, Molecular cardiology lab.	Lukas Zemaitis et al	https://www.gisaid.org	?	?	13/11/2020
Lithuania/MR-LUHS-Eilnr339/2020	ncov	EPI_ISL_636869	?	2020-08-19	Europe	Lithuania	Kauno Apskritis		Europe	Lithuania	Kauno Apskritis	genome	29872	Human	48	Male	20B	B.1.1	GR	Lithuanian University of Health Sciences Hospital, Department of Laboratory Medicine	Lithuanian University of Health Sciences, Molecular cardiology lab.	Lukas Zemaitis et al	https://www.gisaid.org	?	?	13/11/2020
Lithuania/MR-LUHS-Eilnr340/2020	ncov	EPI_ISL_636870	?	2020-08-19	Europe	Lithuania	Kauno Apskritis		Europe	Lithuania	Kauno Apskritis	genome	29805	Human	30	Female	20B	B.1.1.280	GR	Lithuanian University of Health Sciences Hospital, Department of Laboratory Medicine	Lithuanian University of Health Sciences, Molecular cardiology lab.	Lukas Zemaitis et al	https://www.gisaid.org	?	?	13/11/2020
Lithuania/MR-LUHS-Eilnr352/2020	ncov	EPI_ISL_636871	?	2020-08-20	Europe	Lithuania	Kauno Apskritis		Europe	Lithuania	Kauno Apskritis	genome	29867	Human	58	Female	20B	B.1.1	GR	Lithuanian University of Health Sciences Hospital, Department of Laboratory Medicine	Lithuanian University of Health Sciences, Molecular cardiology lab.	Lukas Zemaitis et al	https://www.gisaid.org	?	?	13/11/2020
Lithuania/MR-LUHS-Eilnr355/2020	ncov	EPI_ISL_636872	?	2020-08-21	Europe	Lithuania	Taurages Apskritis		Europe	Lithuania	Taurages Apskritis	genome	29877	Human	62	Female	20B	B.1.1	GR	Lithuanian University of Health Sciences Hospital, Department of Laboratory Medicine	Lithuanian University of Health Sciences, Molecular cardiology lab.	Lukas Zemaitis et al	https://www.gisaid.org	?	?	13/11/2020
Lithuania/MR-LUHS-Eilnr364/2020	ncov	EPI_ISL_636873	?	2020-08-24	Europe	Lithuania	Marijampoles Apskritis		Europe	Lithuania	Marijampoles Apskritis	genome	29790	Human	25	Female	20B	B.1.1.10	GR	Lithuanian University of Health Sciences Hospital, Department of Laboratory Medicine	Lithuanian University of Health Sciences, Molecular cardiology lab.	Lukas Zemaitis et al	https://www.gisaid.org	?	?	13/11/2020
Lithuania/MR-LUHS-Eilnr365/2020	ncov	EPI_ISL_636874	?	2020-08-24	Europe	Lithuania	Marijampoles Apskritis		Europe	Lithuania	Marijampoles Apskritis	genome	29852	Human	55	Male	20A	B.1.22	GH	Lithuanian University of Health Sciences Hospital, Department of Laboratory Medicine	Lithuanian University of Health Sciences, Molecular cardiology lab.	Lukas Zemaitis et al	https://www.gisaid.org	?	?	13/11/2020
Lithuania/MR-LUHS-Eilnr37/2020	ncov	EPI_ISL_541856	?	2020-04-07	Europe	Lithuania	Marijampoles Apskritis		Europe	Lithuania	Marijampoles Apskritis	genome	29847	Human	54	Female	19A	B	L	Lithuanian University of Health Sciences Hospital, Department of Laboratory Medicine	Lithuanian University of Health Sciences, Laboratory of Molecular Cardiology	Lukas Zemaitis et al	https://www.gisaid.org	?	?	23/09/2020
Lithuania/MR-LUHS-Eilnr371/2020	ncov	EPI_ISL_636875	?	2020-08-26	Europe	Lithuania	Kauno Apskritis		Europe	Lithuania	Kauno Apskritis	genome	29876	Human	29	Male	20B	B.1.1.280	GR	Lithuanian University of Health Sciences Hospital, Department of Laboratory Medicine	Lithuanian University of Health Sciences, Molecular cardiology lab.	Lukas Zemaitis et al	https://www.gisaid.org	?	?	13/11/2020
Lithuania/MR-LUHS-Eilnr38/2020	ncov	EPI_ISL_603092	?	2020-04-07	Europe	Lithuania	Marijampoles Apskritis		Europe	Lithuania	Marijampoles Apskritis	genome	29875	Human	50	Female	19A	B.53	L	Lithuanian University of Health Sciences Hospital, Department of Laboratory Medicine	Lithuanian University of Health Sciences, Molecular cardiology lab.	Lukas Zemaitis et al	https://www.gisaid.org	?	?	30/10/2020
Lithuania/MR-LUHS-Eilnr381/2020	ncov	EPI_ISL_636876	?	2020-08-29	Europe	Lithuania	Kauno Apskritis		Europe	Lithuania	Kauno Apskritis	genome	29853	Human	67	Female	20B	B.1.1	GR	Lithuanian University of Health Sciences Hospital, Department of Laboratory Medicine	Lithuanian University of Health Sciences, Molecular cardiology lab.	Lukas Zemaitis et al	https://www.gisaid.org	?	?	13/11/2020
Lithuania/MR-LUHS-Eilnr39/2020	ncov	EPI_ISL_603093	?	2020-04-06	Europe	Lithuania	Marijampoles Apskritis		Europe	Lithuania	Marijampoles Apskritis	genome	29876	Human	89	Female	19A	B.53	L	Lithuanian University of Health Sciences Hospital, Department of Laboratory Medicine	Lithuanian University of Health Sciences, Molecular cardiology lab.	Lukas Zemaitis et al	https://www.gisaid.org	?	?	30/10/2020
Lithuania/MR-LUHS-Eilnr40/2020	ncov	EPI_ISL_541857	?	2020-04-07	Europe	Lithuania	Marijampoles Apskritis		Europe	Lithuania	Marijampoles Apskritis	genome	29892	Human	63	Male	19A	B	L	Lithuanian University of Health Sciences Hospital, Department of Laboratory Medicine	Lithuanian University of Health Sciences, Laboratory of Molecular Cardiology	Lukas Zemaitis et al	https://www.gisaid.org	?	?	23/09/2020
Lithuania/MR-LUHS-Eilnr401/2020	ncov	EPI_ISL_636877	?	2020-08-31	Europe	Lithuania	Kauno Apskritis		Europe	Lithuania	Kauno Apskritis	genome	29792	Human	21	Male	20B	B.1.1.280	GR	Lithuanian University of Health Sciences Hospital, Department of Laboratory Medicine	Lithuanian University of Health Sciences, Molecular cardiology lab.	Lukas Zemaitis et al	https://www.gisaid.org	?	?	13/11/2020
Lithuania/MR-LUHS-Eilnr403/2020	ncov	EPI_ISL_636878	?	2020-08-31	Europe	Lithuania	Kauno Apskritis		Europe	Lithuania	Kauno Apskritis	genome	29835	Human	19	Male	20B	B.1.1	GR	Lithuanian University of Health Sciences Hospital, Department of Laboratory Medicine	Lithuanian University of Health Sciences, Molecular cardiology lab.	Lukas Zemaitis et al	https://www.gisaid.org	?	?	13/11/2020
Lithuania/MR-LUHS-Eilnr405/2020	ncov	EPI_ISL_636879	?	2020-08-31	Europe	Lithuania	Kauno Apskritis		Europe	Lithuania	Kauno Apskritis	genome	29831	Human	19	Male	20B	B.1.1	GR	Lithuanian University of Health Sciences Hospital, Department of Laboratory Medicine	Lithuanian University of Health Sciences, Molecular cardiology lab.	Lukas Zemaitis et al	https://www.gisaid.org	?	?	13/11/2020
Lithuania/MR-LUHS-Eilnr407/2020	ncov	EPI_ISL_636880	?	2020-08-31	Europe	Lithuania	Kauno Apskritis		Europe	Lithuania	Kauno Apskritis	genome	29853	Human	20	Male	20B	B.1.1.280	GR	Lithuanian University of Health Sciences Hospital, Department of Laboratory Medicine	Lithuanian University of Health Sciences, Molecular cardiology lab.	Lukas Zemaitis et al	https://www.gisaid.org	?	?	13/11/2020
Lithuania/MR-LUHS-Eilnr409/2020	ncov	EPI_ISL_636881	?	2020-08-31	Europe	Lithuania	Kauno Apskritis		Europe	Lithuania	Kauno Apskritis	genome	29876	Human	41	Female	20B	B.1.1.280	GR	Lithuanian University of Health Sciences Hospital, Department of Laboratory Medicine	Lithuanian University of Health Sciences, Molecular cardiology lab.	Lukas Zemaitis et al	https://www.gisaid.org	?	?	13/11/2020
Lithuania/MR-LUHS-Eilnr414/2020	ncov	EPI_ISL_636882	?	2020-09-01	Europe	Lithuania	Kauno Apskritis		Europe	Lithuania	Kauno Apskritis	genome	29884	Human	21	Female	20B	B.1.1	GR	Lithuanian University of Health Sciences Hospital, Department of Laboratory Medicine	Lithuanian University of Health Sciences, Molecular cardiology lab.	Lukas Zemaitis et al	https://www.gisaid.org	?	?	13/11/2020
Lithuania/MR-LUHS-Eilnr422/2020	ncov	EPI_ISL_636883	?	2020-09-03	Europe	Lithuania	Kauno Apskritis		Europe	Lithuania	Kauno Apskritis	genome	29792	Human	21	Female	20B	B.1.1	GR	Lithuanian University of Health Sciences Hospital, Department of Laboratory Medicine	Lithuanian University of Health Sciences, Molecular cardiology lab.	Lukas Zemaitis et al	https://www.gisaid.org	?	?	13/11/2020
Lithuania/MR-LUHS-Eilnr426/2020	ncov	EPI_ISL_636884	?	2020-09-03	Europe	Lithuania	Kauno Apskritis		Europe	Lithuania	Kauno Apskritis	genome	29849	Human	56	Female	20B	B.1.1.10	GR	Lithuanian University of Health Sciences Hospital, Department of Laboratory Medicine	Lithuanian University of Health Sciences, Molecular cardiology lab.	Lukas Zemaitis et al	https://www.gisaid.org	?	?	13/11/2020
Lithuania/MR-LUHS-Eilnr427/2020	ncov	EPI_ISL_636885	?	2020-09-03	Europe	Lithuania	Kauno Apskritis		Europe	Lithuania	Kauno Apskritis	genome	29864	Human	58	Male	20B	B.1.1.10	GR	Lithuanian University of Health Sciences Hospital, Department of Laboratory Medicine	Lithuanian University of Health Sciences, Molecular cardiology lab.	Lukas Zemaitis et al	https://www.gisaid.org	?	?	13/11/2020
Lithuania/MR-LUHS-Eilnr43/2020	ncov	EPI_ISL_541858	?	2020-04-07	Europe	Lithuania	Marijampoles Apskritis		Europe	Lithuania	Marijampoles Apskritis	genome	29866	Human	34	Male	19A	B	L	Lithuanian University of Health Sciences Hospital, Department of Laboratory Medicine	Lithuanian University of Health Sciences, Laboratory of Molecular Cardiology	Lukas Zemaitis et al	https://www.gisaid.org	?	?	23/09/2020
Lithuania/MR-LUHS-Eilnr431/2020	ncov	EPI_ISL_636886	?	2020-09-04	Europe	Lithuania	Kauno Apskritis		Europe	Lithuania	Kauno Apskritis	genome	29844	Human	48	Female	20B	B.1.1.277	GR	Lithuanian University of Health Sciences Hospital, Department of Laboratory Medicine	Lithuanian University of Health Sciences, Molecular cardiology lab.	Lukas Zemaitis et al	https://www.gisaid.org	?	?	13/11/2020
Lithuania/MR-LUHS-Eilnr44/2020	ncov	EPI_ISL_603119	?	2020-04-08	Europe	Lithuania	Marijampoles Apskritis		Europe	Lithuania	Marijampoles Apskritis	genome	29813	Human	77	Female	19A	B	O	Lithuanian University of Health Sciences Hospital, Department of Laboratory Medicine	Lithuanian University of Health Sciences, Molecular cardiology lab.	Lukas Zemaitis et al	https://www.gisaid.org	?	?	30/10/2020
Lithuania/MR-LUHS-Eilnr442/2020	ncov	EPI_ISL_636887	?	2020-09-06	Europe	Lithuania	Taurages Apskritis		Europe	Lithuania	Taurages Apskritis	genome	29876	Human	34	Female	20B	B.1.1.280	GR	Lithuanian University of Health Sciences Hospital, Department of Laboratory Medicine	Lithuanian University of Health Sciences, Molecular cardiology lab.	Lukas Zemaitis et al	https://www.gisaid.org	?	?	13/11/2020
Lithuania/MR-LUHS-Eilnr449/2020	ncov	EPI_ISL_636888	?	2020-09-07	Europe	Lithuania	Kauno Apskritis		Europe	Lithuania	Kauno Apskritis	genome	29884	Human	45	Female	20A	B.1.131	G	Lithuanian University of Health Sciences Hospital, Department of Laboratory Medicine	Lithuanian University of Health Sciences, Molecular cardiology lab.	Lukas Zemaitis et al	https://www.gisaid.org	?	?	13/11/2020
Lithuania/MR-LUHS-Eilnr45/2020	ncov	EPI_ISL_541859	?	2020-04-08	Europe	Lithuania	Marijampoles Apskritis		Europe	Lithuania	Marijampoles Apskritis	genome	29888	Human	52	Female	19A	B	L	Lithuanian University of Health Sciences Hospital, Department of Laboratory Medicine	Lithuanian University of Health Sciences, Laboratory of Molecular Cardiology	Lukas Zemaitis et al	https://www.gisaid.org	?	?	23/09/2020
Lithuania/MR-LUHS-Eilnr450/2020	ncov	EPI_ISL_636889	?	2020-09-07	Europe	Lithuania	Kauno Apskritis		Europe	Lithuania	Kauno Apskritis	genome	29873	Human	22	Male	20A.EU1	B.1.177	GV	Lithuanian University of Health Sciences Hospital, Department of Laboratory Medicine	Lithuanian University of Health Sciences, Molecular cardiology lab.	Lukas Zemaitis et al	https://www.gisaid.org	?	?	13/11/2020
Lithuania/MR-LUHS-Eilnr452/2020	ncov	EPI_ISL_636890	?	2020-09-08	Europe	Lithuania	Kauno Apskritis		Europe	Lithuania	Kauno Apskritis	genome	29870	Human	47	Male	20A	B.1.131	G	Lithuanian University of Health Sciences Hospital, Department of Laboratory Medicine	Lithuanian University of Health Sciences, Molecular cardiology lab.	Lukas Zemaitis et al	https://www.gisaid.org	?	?	13/11/2020
Lithuania/MR-LUHS-Eilnr455/2020	ncov	EPI_ISL_636891	?	2020-09-09	Europe	Lithuania	Kauno Apskritis		Europe	Lithuania	Kauno Apskritis	genome	29861	Human	47	Female	20B	B.1.1.280	GR	Lithuanian University of Health Sciences Hospital, Department of Laboratory Medicine	Lithuanian University of Health Sciences, Molecular cardiology lab.	Lukas Zemaitis et al	https://www.gisaid.org	?	?	13/11/2020
Lithuania/MR-LUHS-Eilnr456/2020	ncov	EPI_ISL_636892	?	2020-09-12	Europe	Lithuania	Kauno Apskritis		Europe	Lithuania	Kauno Apskritis	genome	29871	Human	41	Female	20A	B.1.131	G	Lithuanian University of Health Sciences Hospital, Department of Laboratory Medicine	Lithuanian University of Health Sciences, Molecular cardiology lab.	Lukas Zemaitis et al	https://www.gisaid.org	?	?	13/11/2020
Lithuania/MR-LUHS-Eilnr458/2020	ncov	EPI_ISL_636893	?	2020-09-12	Europe	Lithuania	Kauno Apskritis		Europe	Lithuania	Kauno Apskritis	genome	29874	Human	51	Male	20A.EU1	B.1.177	GV	Lithuanian University of Health Sciences Hospital, Department of Laboratory Medicine	Lithuanian University of Health Sciences, Molecular cardiology lab.	Lukas Zemaitis et al	https://www.gisaid.org	?	?	13/11/2020
Lithuania/MR-LUHS-Eilnr459/2020	ncov	EPI_ISL_636894	?	2020-09-12	Europe	Lithuania	Kauno Apskritis		Europe	Lithuania	Kauno Apskritis	genome	29789	Human	22	Female	20A	B.1.131	G	Lithuanian University of Health Sciences Hospital, Department of Laboratory Medicine	Lithuanian University of Health Sciences, Molecular cardiology lab.	Lukas Zemaitis et al	https://www.gisaid.org	?	?	13/11/2020
Lithuania/MR-LUHS-Eilnr46/2020	ncov	EPI_ISL_541860	?	2020-04-08	Europe	Lithuania	Marijampoles Apskritis		Europe	Lithuania	Marijampoles Apskritis	genome	29882	Human	45	Female	19A	B	L	Lithuanian University of Health Sciences Hospital, Department of Laboratory Medicine	Lithuanian University of Health Sciences, Laboratory of Molecular Cardiology	Lukas Zemaitis et al	https://www.gisaid.org	?	?	23/09/2020
Lithuania/MR-LUHS-Eilnr460/2020	ncov	EPI_ISL_636895	?	2020-09-12	Europe	Lithuania	Kauno Apskritis		Europe	Lithuania	Kauno Apskritis	genome	29870	Human	63	Male	20A.EU1	B.1.177	GV	Lithuanian University of Health Sciences Hospital, Department of Laboratory Medicine	Lithuanian University of Health Sciences, Molecular cardiology lab.	Lukas Zemaitis et al	https://www.gisaid.org	?	?	13/11/2020
Lithuania/MR-LUHS-Eilnr461/2020	ncov	EPI_ISL_636896	?	2020-09-12	Europe	Lithuania	Kauno Apskritis		Europe	Lithuania	Kauno Apskritis	genome	29862	Human	53	Female	20B	B.1.1.10	GR	Lithuanian University of Health Sciences Hospital, Department of Laboratory Medicine	Lithuanian University of Health Sciences, Molecular cardiology lab.	Lukas Zemaitis et al	https://www.gisaid.org	?	?	13/11/2020
Lithuania/MR-LUHS-Eilnr462/2020	ncov	EPI_ISL_636897	?	2020-09-12	Europe	Lithuania	Kauno Apskritis		Europe	Lithuania	Kauno Apskritis	genome	29867	Human	56	Male	20A	B.1.131	G	Lithuanian University of Health Sciences Hospital, Department of Laboratory Medicine	Lithuanian University of Health Sciences, Molecular cardiology lab.	Lukas Zemaitis et al	https://www.gisaid.org	?	?	13/11/2020
Lithuania/MR-LUHS-Eilnr468/2020	ncov	EPI_ISL_636898	?	2020-09-12	Europe	Lithuania	Kauno Apskritis		Europe	Lithuania	Kauno Apskritis	genome	29900	Human	61	Female	20A.EU1	B.1.177	GV	Lithuanian University of Health Sciences Hospital, Department of Laboratory Medicine	Lithuanian University of Health Sciences, Molecular cardiology lab.	Lukas Zemaitis et al	https://www.gisaid.org	?	?	13/11/2020
Lithuania/MR-LUHS-Eilnr469/2020	ncov	EPI_ISL_636899	?	2020-09-12	Europe	Lithuania	Kauno Apskritis		Europe	Lithuania	Kauno Apskritis	genome	29871	Human	37	Male	20A.EU1	B.1.177	GV	Lithuanian University of Health Sciences Hospital, Department of Laboratory Medicine	Lithuanian University of Health Sciences, Molecular cardiology lab.	Lukas Zemaitis et al	https://www.gisaid.org	?	?	13/11/2020
Lithuania/MR-LUHS-Eilnr47/2020	ncov	EPI_ISL_603094	?	2020-04-08	Europe	Lithuania	Marijampoles Apskritis		Europe	Lithuania	Marijampoles Apskritis	genome	29893	Human	64	Male	19A	B	L	Lithuanian University of Health Sciences Hospital, Department of Laboratory Medicine	Lithuanian University of Health Sciences, Molecular cardiology lab.	Lukas Zemaitis et al	https://www.gisaid.org	?	?	30/10/2020
Lithuania/MR-LUHS-Eilnr470/2020	ncov	EPI_ISL_636900	?	2020-09-12	Europe	Lithuania	Kauno Apskritis		Europe	Lithuania	Kauno Apskritis	genome	29890	Human	53	Female	20A.EU1	B.1.177	GV	Lithuanian University of Health Sciences Hospital, Department of Laboratory Medicine	Lithuanian University of Health Sciences, Molecular cardiology lab.	Lukas Zemaitis et al	https://www.gisaid.org	?	?	13/11/2020
Lithuania/MR-LUHS-Eilnr471/2020	ncov	EPI_ISL_636901	?	2020-09-12	Europe	Lithuania	Kauno Apskritis		Europe	Lithuania	Kauno Apskritis	genome	29864	Human	53	Female	20A.EU1	B.1.177	GV	Lithuanian University of Health Sciences Hospital, Department of Laboratory Medicine	Lithuanian University of Health Sciences, Molecular cardiology lab.	Lukas Zemaitis et al	https://www.gisaid.org	?	?	13/11/2020
Lithuania/MR-LUHS-Eilnr474/2020	ncov	EPI_ISL_636902	?	2020-09-12	Europe	Lithuania	Kauno Apskritis		Europe	Lithuania	Kauno Apskritis	genome	29870	Human	55	Female	20A	B.1.131	G	Lithuanian University of Health Sciences Hospital, Department of Laboratory Medicine	Lithuanian University of Health Sciences, Molecular cardiology lab.	Lukas Zemaitis et al	https://www.gisaid.org	?	?	13/11/2020
Lithuania/MR-LUHS-Eilnr475/2020	ncov	EPI_ISL_636903	?	2020-09-12	Europe	Lithuania	Kauno Apskritis		Europe	Lithuania	Kauno Apskritis	genome	29888	Human	27	Female	20A.EU1	B.1.177	GV	Lithuanian University of Health Sciences Hospital, Department of Laboratory Medicine	Lithuanian University of Health Sciences, Molecular cardiology lab.	Lukas Zemaitis et al	https://www.gisaid.org	?	?	13/11/2020
Lithuania/MR-LUHS-Eilnr476/2020	ncov	EPI_ISL_636904	?	2020-09-12	Europe	Lithuania	Kauno Apskritis		Europe	Lithuania	Kauno Apskritis	genome	29872	Human	28	Male	20A.EU1	B.1.177	GV	Lithuanian University of Health Sciences Hospital, Department of Laboratory Medicine	Lithuanian University of Health Sciences, Molecular cardiology lab.	Lukas Zemaitis et al	https://www.gisaid.org	?	?	13/11/2020
Lithuania/MR-LUHS-Eilnr477/2020	ncov	EPI_ISL_636905	?	2020-09-12	Europe	Lithuania	Kauno Apskritis		Europe	Lithuania	Kauno Apskritis	genome	29891	Human	43	Male	20A.EU1	B.1.177	GV	Lithuanian University of Health Sciences Hospital, Department of Laboratory Medicine	Lithuanian University of Health Sciences, Molecular cardiology lab.	Lukas Zemaitis et al	https://www.gisaid.org	?	?	13/11/2020
Lithuania/MR-LUHS-Eilnr479/2020	ncov	EPI_ISL_636906	?	2020-09-12	Europe	Lithuania	Kauno Apskritis		Europe	Lithuania	Kauno Apskritis	genome	29875	Human	51	Female	20A.EU1	B.1.177	GV	Lithuanian University of Health Sciences Hospital, Department of Laboratory Medicine	Lithuanian University of Health Sciences, Molecular cardiology lab.	Lukas Zemaitis et al	https://www.gisaid.org	?	?	13/11/2020
Lithuania/MR-LUHS-Eilnr49/2020	ncov	EPI_ISL_541861	?	2020-04-08	Europe	Lithuania	Marijampoles Apskritis		Europe	Lithuania	Marijampoles Apskritis	genome	29883	Human	69	Female	19A	B.53	L	Lithuanian University of Health Sciences Hospital, Department of Laboratory Medicine	Lithuanian University of Health Sciences, Laboratory of Molecular Cardiology	Lukas Zemaitis et al	https://www.gisaid.org	?	?	23/09/2020
Lithuania/MR-LUHS-Eilnr50/2020	ncov	EPI_ISL_541862	?	2020-04-08	Europe	Lithuania	Marijampoles Apskritis		Europe	Lithuania	Marijampoles Apskritis	genome	29863	Human	58	Male	19A	B	L	Lithuanian University of Health Sciences Hospital, Department of Laboratory Medicine	Lithuanian University of Health Sciences, Laboratory of Molecular Cardiology	Lukas Zemaitis et al	https://www.gisaid.org	?	?	23/09/2020
Lithuania/MR-LUHS-Eilnr51/2020	ncov	EPI_ISL_541863	?	2020-04-08	Europe	Lithuania	Marijampoles Apskritis		Europe	Lithuania	Marijampoles Apskritis	genome	29879	Human	27	Male	19A	B	L	Lithuanian University of Health Sciences Hospital, Department of Laboratory Medicine	Lithuanian University of Health Sciences, Laboratory of Molecular Cardiology	Lukas Zemaitis et al	https://www.gisaid.org	?	?	23/09/2020
Lithuania/MR-LUHS-Eilnr52/2020	ncov	EPI_ISL_541864	?	2020-04-08	Europe	Lithuania	Kauno Apskritis		Europe	Lithuania	Kauno Apskritis	genome	29827	Human	26	Male	19A	B	L	Lithuanian University of Health Sciences Hospital, Department of Laboratory Medicine	Lithuanian University of Health Sciences, Laboratory of Molecular Cardiology	Lukas Zemaitis et al	https://www.gisaid.org	?	?	23/09/2020
Lithuania/MR-LUHS-Eilnr54/2020	ncov	EPI_ISL_541865	?	2020-04-08	Europe	Lithuania	Marijampoles Apskritis		Europe	Lithuania	Marijampoles Apskritis	genome	29813	Human	58	Female	19A	B	L	Lithuanian University of Health Sciences Hospital, Department of Laboratory Medicine	Lithuanian University of Health Sciences, Laboratory of Molecular Cardiology	Lukas Zemaitis et al	https://www.gisaid.org	?	?	23/09/2020
Lithuania/MR-LUHS-Eilnr55/2020	ncov	EPI_ISL_541866	?	2020-04-09	Europe	Lithuania	Marijampoles Apskritis		Europe	Lithuania	Marijampoles Apskritis	genome	29830	Human	53	Female	19A	B	L	Lithuanian University of Health Sciences Hospital, Department of Laboratory Medicine	Lithuanian University of Health Sciences, Laboratory of Molecular Cardiology	Lukas Zemaitis et al	https://www.gisaid.org	?	?	23/09/2020
Lithuania/MR-LUHS-Eilnr56/2020	ncov	EPI_ISL_541867	?	2020-04-09	Europe	Lithuania	Marijampoles Apskritis		Europe	Lithuania	Marijampoles Apskritis	genome	29849	Human	56	Male	19A	B	L	Lithuanian University of Health Sciences Hospital, Department of Laboratory Medicine	Lithuanian University of Health Sciences, Laboratory of Molecular Cardiology	Lukas Zemaitis et al	https://www.gisaid.org	?	?	23/09/2020
Lithuania/MR-LUHS-Eilnr6/2020	ncov	EPI_ISL_541868	?	2020-04-02	Europe	Lithuania	Taurages Apskritis		Europe	Lithuania	Taurages Apskritis	genome	29888	Human	49	Female	20C	B.1	GH	Lithuanian University of Health Sciences Hospital, Department of Laboratory Medicine	Lithuanian University of Health Sciences, Laboratory of Molecular Cardiology	Lukas Zemaitis et al	https://www.gisaid.org	?	?	23/09/2020
Lithuania/MR-LUHS-Eilnr65/2020	ncov	EPI_ISL_541869	?	2020-04-11	Europe	Lithuania	Marijampoles Apskritis		Europe	Lithuania	Marijampoles Apskritis	genome	29900	Human	86	Female	19A	B	L	Lithuanian University of Health Sciences Hospital, Department of Laboratory Medicine	Lithuanian University of Health Sciences, Laboratory of Molecular Cardiology	Lukas Zemaitis et al	https://www.gisaid.org	?	?	23/09/2020
Lithuania/MR-LUHS-Eilnr66/2020	ncov	EPI_ISL_603121	?	2020-04-12	Europe	Lithuania	Marijampoles Apskritis		Europe	Lithuania	Marijampoles Apskritis	genome	29755	Human	54	Female	19A	B	L	Lithuanian University of Health Sciences Hospital, Department of Laboratory Medicine	Lithuanian University of Health Sciences, Molecular cardiology lab.	Lukas Zemaitis et al	https://www.gisaid.org	?	?	30/10/2020
Lithuania/MR-LUHS-Eilnr67/2020	ncov	EPI_ISL_603097	?	2020-04-13	Europe	Lithuania	Marijampoles Apskritis		Europe	Lithuania	Marijampoles Apskritis	genome	29878	Human	58	Male	19A	B	L	Lithuanian University of Health Sciences Hospital, Department of Laboratory Medicine	Lithuanian University of Health Sciences, Molecular cardiology lab.	Lukas Zemaitis et al	https://www.gisaid.org	?	?	30/10/2020
Lithuania/MR-LUHS-Eilnr69/2020	ncov	EPI_ISL_603098	?	2020-04-13	Europe	Lithuania	Marijampoles Apskritis		Europe	Lithuania	Marijampoles Apskritis	genome	29877	Human	49	Female	19A	B	L	Lithuanian University of Health Sciences Hospital, Department of Laboratory Medicine	Lithuanian University of Health Sciences, Molecular cardiology lab.	Lukas Zemaitis et al	https://www.gisaid.org	?	?	30/10/2020
Lithuania/MR-LUHS-Eilnr7/2020	ncov	EPI_ISL_541870	?	2020-04-04	Europe	Lithuania	Kauno Apskritis		Europe	Lithuania	Kauno Apskritis	genome	29871	Human	50	Female	20B	B.1.1	GR	Lithuanian University of Health Sciences Hospital, Department of Laboratory Medicine	Lithuanian University of Health Sciences, Laboratory of Molecular Cardiology	Lukas Zemaitis et al	https://www.gisaid.org	?	?	23/09/2020
Lithuania/MR-LUHS-Eilnr70/2020	ncov	EPI_ISL_541871	?	2020-04-14	Europe	Lithuania	Marijampoles Apskritis		Europe	Lithuania	Marijampoles Apskritis	genome	29872	Human	71	Female	19A	B.53	L	Lithuanian University of Health Sciences Hospital, Department of Laboratory Medicine	Lithuanian University of Health Sciences, Laboratory of Molecular Cardiology	Lukas Zemaitis et al	https://www.gisaid.org	?	?	23/09/2020
Lithuania/MR-LUHS-Eilnr71/2020	ncov	EPI_ISL_603099	?	2020-04-14	Europe	Lithuania	Marijampoles Apskritis		Europe	Lithuania	Marijampoles Apskritis	genome	29874	Human	51	Female	19A	B.53	L	Lithuanian University of Health Sciences Hospital, Department of Laboratory Medicine	Lithuanian University of Health Sciences, Molecular cardiology lab.	Lukas Zemaitis et al	https://www.gisaid.org	?	?	30/10/2020
Lithuania/MR-LUHS-Eilnr72/2020	ncov	EPI_ISL_541872	?	2020-04-14	Europe	Lithuania	Marijampoles Apskritis		Europe	Lithuania	Marijampoles Apskritis	genome	29881	Human	90	Male	19A	B.53	L	Lithuanian University of Health Sciences Hospital, Department of Laboratory Medicine	Lithuanian University of Health Sciences, Laboratory of Molecular Cardiology	Lukas Zemaitis et al	https://www.gisaid.org	?	?	23/09/2020
Lithuania/MR-LUHS-Eilnr73/2020	ncov	EPI_ISL_603100	?	2020-04-14	Europe	Lithuania	Marijampoles Apskritis		Europe	Lithuania	Marijampoles Apskritis	genome	29874	Human	53	Female	19A	B	L	Lithuanian University of Health Sciences Hospital, Department of Laboratory Medicine	Lithuanian University of Health Sciences, Molecular cardiology lab.	Lukas Zemaitis et al	https://www.gisaid.org	?	?	30/10/2020
Lithuania/MR-LUHS-Eilnr75/2020	ncov	EPI_ISL_603101	?	2020-04-15	Europe	Lithuania	Marijampoles Apskritis		Europe	Lithuania	Marijampoles Apskritis	genome	29872	Human	53	Female	19A	B	L	Lithuanian University of Health Sciences Hospital, Department of Laboratory Medicine	Lithuanian University of Health Sciences, Molecular cardiology lab.	Lukas Zemaitis et al	https://www.gisaid.org	?	?	30/10/2020
Lithuania/MR-LUHS-Eilnr76/2020	ncov	EPI_ISL_603102	?	2020-04-15	Europe	Lithuania	Marijampoles Apskritis		Europe	Lithuania	Marijampoles Apskritis	genome	29841	Human	53	Female	19A	B.53	L	Lithuanian University of Health Sciences Hospital, Department of Laboratory Medicine	Lithuanian University of Health Sciences, Molecular cardiology lab.	Lukas Zemaitis et al	https://www.gisaid.org	?	?	30/10/2020
Lithuania/MR-LUHS-Eilnr78/2020	ncov	EPI_ISL_541873	?	2020-04-16	Europe	Lithuania	Kauno Apskritis		Europe	Lithuania	Kauno Apskritis	genome	29860	Human	63	Female	20B	B.1.1.220	O	Lithuanian University of Health Sciences Hospital, Department of Laboratory Medicine	Lithuanian University of Health Sciences, Laboratory of Molecular Cardiology	Lukas Zemaitis et al	https://www.gisaid.org	?	?	23/09/2020
Lithuania/MR-LUHS-Eilnr83/2020	ncov	EPI_ISL_603103	?	2020-04-16	Europe	Lithuania	Marijampoles Apskritis		Europe	Lithuania	Marijampoles Apskritis	genome	29866	Human	57	Male	19A	B	L	Lithuanian University of Health Sciences Hospital, Department of Laboratory Medicine	Lithuanian University of Health Sciences, Molecular cardiology lab.	Lukas Zemaitis et al	https://www.gisaid.org	?	?	30/10/2020
Lithuania/MR-LUHS-Eilnr84/2020	ncov	EPI_ISL_541874	?	2020-04-16	Europe	Lithuania	Marijampoles Apskritis		Europe	Lithuania	Marijampoles Apskritis	genome	29860	Human	71	Male	19A	B	L	Lithuanian University of Health Sciences Hospital, Department of Laboratory Medicine	Lithuanian University of Health Sciences, Laboratory of Molecular Cardiology	Lukas Zemaitis et al	https://www.gisaid.org	?	?	23/09/2020
Lithuania/MR-LUHS-Eilnr86/2020	ncov	EPI_ISL_603104	?	2020-04-17	Europe	Lithuania	Marijampoles Apskritis		Europe	Lithuania	Marijampoles Apskritis	genome	29877	Human	46	Female	19A	B	L	Lithuanian University of Health Sciences Hospital, Department of Laboratory Medicine	Lithuanian University of Health Sciences, Molecular cardiology lab.	Lukas Zemaitis et al	https://www.gisaid.org	?	?	30/10/2020
Lithuania/MR-LUHS-Eilnr88/2020	ncov	EPI_ISL_603105	?	2020-04-17	Europe	Lithuania	Marijampoles Apskritis		Europe	Lithuania	Marijampoles Apskritis	genome	29875	Human	68	Female	19A	B	L	Lithuanian University of Health Sciences Hospital, Department of Laboratory Medicine	Lithuanian University of Health Sciences, Molecular cardiology lab.	Lukas Zemaitis et al	https://www.gisaid.org	?	?	30/10/2020
Lithuania/MR-LUHS-Eilnr90/2020	ncov	EPI_ISL_541875	?	2020-04-17	Europe	Lithuania	Marijampoles Apskritis		Europe	Lithuania	Marijampoles Apskritis	genome	29893	Human	61	Male	19A	B.53	L	Lithuanian University of Health Sciences Hospital, Department of Laboratory Medicine	Lithuanian University of Health Sciences, Laboratory of Molecular Cardiology	Lukas Zemaitis et al	https://www.gisaid.org	?	?	23/09/2020
Lithuania/MR-LUHS-Eilnr91/2020	ncov	EPI_ISL_603106	?	2020-04-17	Europe	Lithuania	Marijampoles Apskritis		Europe	Lithuania	Marijampoles Apskritis	genome	29869	Human	71	Female	19A	B	L	Lithuanian University of Health Sciences Hospital, Department of Laboratory Medicine	Lithuanian University of Health Sciences, Molecular cardiology lab.	Lukas Zemaitis et al	https://www.gisaid.org	?	?	30/10/2020
Lithuania/MR-LUHS-Eilnr92/2020	ncov	EPI_ISL_603107	?	2020-04-17	Europe	Lithuania	Marijampoles Apskritis		Europe	Lithuania	Marijampoles Apskritis	genome	29877	Human	53	Male	19A	B	L	Lithuanian University of Health Sciences Hospital, Department of Laboratory Medicine	Lithuanian University of Health Sciences, Molecular cardiology lab.	Lukas Zemaitis et al	https://www.gisaid.org	?	?	30/10/2020
Lithuania/MR-LUHS-Eilnr93/2020	ncov	EPI_ISL_603108	?	2020-04-18	Europe	Lithuania	Marijampoles Apskritis		Europe	Lithuania	Marijampoles Apskritis	genome	29873	Human	56	Male	19A	B	L	Lithuanian University of Health Sciences Hospital, Department of Laboratory Medicine	Lithuanian University of Health Sciences, Molecular cardiology lab.	Lukas Zemaitis et al	https://www.gisaid.org	?	?	30/10/2020
Lithuania/MR-LUHS-Eilnr94/2020	ncov	EPI_ISL_541876	?	2020-04-18	Europe	Lithuania	Marijampoles Apskritis		Europe	Lithuania	Marijampoles Apskritis	genome	29820	Human	58	Female	19A	B	L	Lithuanian University of Health Sciences Hospital, Department of Laboratory Medicine	Lithuanian University of Health Sciences, Laboratory of Molecular Cardiology	Lukas Zemaitis et al	https://www.gisaid.org	?	?	23/09/2020
Lithuania/MR-LUHS-Eilnr95/2020	ncov	EPI_ISL_541877	?	2020-04-18	Europe	Lithuania	Marijampoles Apskritis		Europe	Lithuania	Marijampoles Apskritis	genome	29862	Human	53	Female	19A	B.53	L	Lithuanian University of Health Sciences Hospital, Department of Laboratory Medicine	Lithuanian University of Health Sciences, Laboratory of Molecular Cardiology	Lukas Zemaitis et al	https://www.gisaid.org	?	?	23/09/2020
Lithuania/MR-LUHS-Eilnr96/2020	ncov	EPI_ISL_603122	?	2020-04-18	Europe	Lithuania	Marijampoles Apskritis		Europe	Lithuania	Marijampoles Apskritis	genome	29726	Human	58	Female	19A	B	O	Lithuanian University of Health Sciences Hospital, Department of Laboratory Medicine	Lithuanian University of Health Sciences, Molecular cardiology lab.	Lukas Zemaitis et al	https://www.gisaid.org	?	?	30/10/2020
Lithuania/MR-LUHS-Eilnr97/2020	ncov	EPI_ISL_536398	?	2020-04-18	Europe	Lithuania	Marijampoles Apskritis		Europe	Lithuania	Marijampoles Apskritis	genome	29900	Human	62	Male	19A	B.53	L	Lithuanian University of Health Sciences Hospital, Department of Laboratory Medicine	Lithuanian University of Health Sciences, Molecular cardiology lab.	Lukas Zemaitis et al	https://www.gisaid.org	?	?	15/09/2020
Lithuania/MR-LUHS-Eilnr98/2020	ncov	EPI_ISL_603109	?	2020-04-19	Europe	Lithuania	Marijampoles Apskritis		Europe	Lithuania	Marijampoles Apskritis	genome	29877	Human	62	Male	19A	B	L	Lithuanian University of Health Sciences Hospital, Department of Laboratory Medicine	Lithuanian University of Health Sciences, Molecular cardiology lab.	Lukas Zemaitis et al	https://www.gisaid.org	?	?	30/10/2020
Lithuania/MR-LUHS-Eilnr99/2020	ncov	EPI_ISL_603110	?	2020-04-19	Europe	Lithuania	Marijampoles Apskritis		Europe	Lithuania	Marijampoles Apskritis	genome	29864	Human	76	Female	19A	B.53	L	Lithuanian University of Health Sciences Hospital, Department of Laboratory Medicine	Lithuanian University of Health Sciences, Molecular cardiology lab.	Lukas Zemaitis et al	https://www.gisaid.org	?	?	30/10/2020
Luxembourg/LNS0000001/2020	ncov	EPI_ISL_419562	?	2020-02-29	Europe	Luxembourg	Luxembourg	Luxembourg	Europe	Luxembourg	Luxembourg	genome	29854	Human	41	Male	20A	B.1	G	Laboratoire National de Sant�, Microbiology, Virology	Laboratoire National de Sant�, Microbiology, Epidemiology and Microbial Genomics	Anke Wienecke-Baldacchino et al	https://www.gisaid.org	?	?	02/04/2020
Luxembourg/LNS0001029/2020	ncov	EPI_ISL_445064	?	2020-04-28	Europe	Luxembourg	Luxembourg		Europe	Luxembourg	Luxembourg	genome	29873	Human	53	Female	20B	B.1.1.15	GR	Laboratoire National de Sante, Microbiology, Virology	Laboratoire National de Sante, Microbiology, Epidemiology and Microbial Genomics	Anke Wienecke-Baldacchino et al	https://www.gisaid.org	?	?	14/05/2020
Luxembourg/LNS0074148/2020	ncov	EPI_ISL_421763	?	2020-03-17	Europe	Luxembourg	Luxembourg		Europe	Luxembourg	Luxembourg	genome	29829	Human	49	Female	20A	B.1	G	Laboratoire National de Sante, Microbiology, Virology	Laboratoire National de Sante, Microbiology, Epidemiology and Microbial Genomics	Anke Wienecke-Baldacchino et al	https://www.gisaid.org	?	?	09/04/2020
Luxembourg/LNS0078676/2020	ncov	EPI_ISL_428949	?	2020-04-03	Europe	Luxembourg	Luxembourg		Europe	Luxembourg	Luxembourg	genome	29858	Human	81	Female	20A	B.1	G	Laboratoire National de Sante, Microbiology, Virology	Laboratoire National de Sante, Microbiology, Epidemiology and Microbial Genomics	Anke Wienecke-Baldacchino et al	https://www.gisaid.org	?	?	22/04/2020
Luxembourg/LNS0102413/2020	ncov	EPI_ISL_428955	?	2020-04-01	Europe	Luxembourg	Luxembourg		Europe	Luxembourg	Luxembourg	genome	29833	Human	39	Male	20A	B.1.5	G	Laboratoire National de Sante, Microbiology, Virology	Laboratoire National de Sante, Microbiology, Epidemiology and Microbial Genomics	Anke Wienecke-Baldacchino et al	https://www.gisaid.org	?	?	22/04/2020
Luxembourg/LNS0113568/2020	ncov	EPI_ISL_428942	?	2020-04-04	Europe	Luxembourg	Luxembourg		Europe	Luxembourg	Luxembourg	genome	29825	Human	50	Male	20A	B.1.5	G	Laboratoire National de Sante, Microbiology, Virology	Laboratoire National de Sante, Microbiology, Epidemiology and Microbial Genomics	Anke Wienecke-Baldacchino et al	https://www.gisaid.org	?	?	22/04/2020
Luxembourg/LNS0156959/2020	ncov	EPI_ISL_419563	?	2020-03-12	Europe	Luxembourg	Luxembourg	Luxembourg	Europe	Luxembourg	Luxembourg	genome	29868	Human	87	Male	20A	B.1	G	Laboratoire National de Sant�, Microbiology, Virology	Laboratoire National de Sant�, Microbiology, Epidemiology and Microbial Genomics	Anke Wienecke-Baldacchino et al	https://www.gisaid.org	?	?	02/04/2020
Luxembourg/LNS0158952/2020	ncov	EPI_ISL_417534	?	2020-03-18	Europe	Luxembourg	Luxembourg		Europe	Luxembourg	Luxembourg	genome	29886	Human	32	Female	20A	B.1.5	G	Laboratoire Nationale de Sant�, Microbiology, Virology	Laboratoire Nationale de Sant�, Microbiology, Epidemiology and Microbial Genomics	Anke Wienecke-Baldacchino et al	https://www.gisaid.org	?	?	27/03/2020
Luxembourg/LNS0180938/2020	ncov	EPI_ISL_429719	?	2020-03-28	Europe	Luxembourg	Luxembourg		Europe	Luxembourg	Luxembourg	genome	29815	Human	73	Male	20A	B.1.94	G	Laboratoire National de Sante, Microbiology, Virology	Laboratoire National de Sante, Microbiology, Epidemiology and Microbial Genomics	Anke Wienecke-Baldacchino et al	https://www.gisaid.org	?	?	24/04/2020
Luxembourg/LNS0188413/2020	ncov	EPI_ISL_434495	?	2020-04-12	Europe	Luxembourg	Luxembourg		Europe	Luxembourg	Luxembourg	genome	29863	Human	9	Male	20A	B.1.109	GH	Laboratoire National de Sante, Microbiology, Virology	Laboratoire National de Sante, Microbiology, Epidemiology and Microbial Genomics	Anke Wienecke-Baldacchino et al	https://www.gisaid.org	?	?	29/04/2020
Luxembourg/LNS0211710/2020	ncov	EPI_ISL_429760	?	2020-03-22	Europe	Luxembourg	Luxembourg		Europe	Luxembourg	Luxembourg	genome	29873	Human	40	Male	20A	B.1.75	G	Laboratoire National de Sante, Microbiology, Virology	Laboratoire National de Sante, Microbiology, Epidemiology and Microbial Genomics	Anke Wienecke-Baldacchino et al	https://www.gisaid.org	?	?	24/04/2020
Luxembourg/LNS0272441/2020	ncov	EPI_ISL_421743	?	2020-03-17	Europe	Luxembourg	Luxembourg		Europe	Luxembourg	Luxembourg	genome	29890	Human	23	Male	20A	B.1	G	Laboratoire National de Sante, Microbiology, Virology	Laboratoire National de Sante, Microbiology, Epidemiology and Microbial Genomics	Anke Wienecke-Baldacchino et al	https://www.gisaid.org	?	?	09/04/2020
Luxembourg/LNS0361493/2020	ncov	EPI_ISL_434496	?	2020-04-10	Europe	Luxembourg	Luxembourg		Europe	Luxembourg	Luxembourg	genome	29855	Human	94	Female	20B	B.1.1.15	GR	Laboratoire National de Sante, Microbiology, Virology	Laboratoire National de Sante, Microbiology, Epidemiology and Microbial Genomics	Anke Wienecke-Baldacchino et al	https://www.gisaid.org	?	?	29/04/2020
Luxembourg/LNS0364174/2020	ncov	EPI_ISL_434503	?	2020-04-12	Europe	Luxembourg	Luxembourg		Europe	Luxembourg	Luxembourg	genome	29866	Human	76	Male	20A	B.1.5	G	Laboratoire National de Sante, Microbiology, Virology	Laboratoire National de Sante, Microbiology, Epidemiology and Microbial Genomics	Anke Wienecke-Baldacchino et al	https://www.gisaid.org	?	?	29/04/2020
Luxembourg/LNS0366116/2020	ncov	EPI_ISL_419564	?	2020-03-15	Europe	Luxembourg	Luxembourg	Luxembourg	Europe	Luxembourg	Luxembourg	genome	29873	Human	55	Female	20A	B.1.94	G	Laboratoire National de Sant�, Microbiology, Virology	Laboratoire National de Sant�, Microbiology, Epidemiology and Microbial Genomics	Anke Wienecke-Baldacchino et al	https://www.gisaid.org	?	?	02/04/2020
Luxembourg/LNS0406113/2020	ncov	EPI_ISL_434501	?	2020-04-14	Europe	Luxembourg	Luxembourg		Europe	Luxembourg	Luxembourg	genome	29840	Human	48	Male	20A	B.1	G	Laboratoire National de Sante, Microbiology, Virology	Laboratoire National de Sante, Microbiology, Epidemiology and Microbial Genomics	Anke Wienecke-Baldacchino et al	https://www.gisaid.org	?	?	29/04/2020
Luxembourg/LNS0461939/2020	ncov	EPI_ISL_434499	?	2020-04-15	Europe	Luxembourg	Luxembourg		Europe	Luxembourg	Luxembourg	genome	29838	Human	40	Female	20A	B.1	G	Laboratoire National de Sante, Microbiology, Virology	Laboratoire National de Sante, Microbiology, Epidemiology and Microbial Genomics	Anke Wienecke-Baldacchino et al	https://www.gisaid.org	?	?	29/04/2020
Luxembourg/LNS0481305/2020	ncov	EPI_ISL_429729	?	2020-03-22	Europe	Luxembourg	Luxembourg		Europe	Luxembourg	Luxembourg	genome	29855	Human	33	Male	20C	B.1.356	GH	Laboratoire National de Sante, Microbiology, Virology	Laboratoire National de Sante, Microbiology, Epidemiology and Microbial Genomics	Anke Wienecke-Baldacchino et al	https://www.gisaid.org	?	?	24/04/2020
Luxembourg/LNS0516520/2020	ncov	EPI_ISL_428952	?	2020-04-01	Europe	Luxembourg	Luxembourg		Europe	Luxembourg	Luxembourg	genome	29821	Human	69	Male	20A	B.1	G	Laboratoire National de Sante, Microbiology, Virology	Laboratoire National de Sante, Microbiology, Epidemiology and Microbial Genomics	Anke Wienecke-Baldacchino et al	https://www.gisaid.org	?	?	22/04/2020
Luxembourg/LNS0522318/2020	ncov	EPI_ISL_428948	?	2020-04-04	Europe	Luxembourg	Luxembourg		Europe	Luxembourg	Luxembourg	genome	29828	Human	85	Female	20C	B.1.12	GH	Laboratoire National de Sante, Microbiology, Virology	Laboratoire National de Sante, Microbiology, Epidemiology and Microbial Genomics	Anke Wienecke-Baldacchino et al	https://www.gisaid.org	?	?	22/04/2020
Luxembourg/LNS0591129/2020	ncov	EPI_ISL_419565	?	2020-03-09	Europe	Luxembourg	Luxembourg	Luxembourg	Europe	Luxembourg	Luxembourg	genome	29817	Human	60	Male	19A	B	V	Laboratoire National de Sant�, Microbiology, Virology	Laboratoire National de Sant�, Microbiology, Epidemiology and Microbial Genomics	Anke Wienecke-Baldacchino et al	https://www.gisaid.org	?	?	02/04/2020
Luxembourg/LNS0610683/2020	ncov	EPI_ISL_429763	?	2020-03-28	Europe	Luxembourg	Luxembourg		Europe	Luxembourg	Luxembourg	genome	29816	Human	83	Male	20C	B.1.12	GH	Laboratoire National de Sante, Microbiology, Virology	Laboratoire National de Sante, Microbiology, Epidemiology and Microbial Genomics	Anke Wienecke-Baldacchino et al	https://www.gisaid.org	?	?	24/04/2020
Luxembourg/LNS0641910/2020	ncov	EPI_ISL_419566	?	2020-03-05	Europe	Luxembourg	Luxembourg	Luxembourg	Europe	Luxembourg	Luxembourg	genome	29874	Human	48	Female	19A	B.2	V	Laboratoire National de Sant�, Microbiology, Virology	Laboratoire National de Sant�, Microbiology, Epidemiology and Microbial Genomics	Anke Wienecke-Baldacchino et al	https://www.gisaid.org	?	?	02/04/2020
Luxembourg/LNS0681882/2020	ncov	EPI_ISL_459893	?	2020-05-15	Europe	Luxembourg	Luxembourg		Europe	Luxembourg	Luxembourg	genome	29871	Human	42	Male	20A	B.1.109	GH	Laboratoire National de Sante, Microbiology, Virology	Laboratoire National de Sante, Microbiology, Epidemiology and Microbial Genomics	Anke Wienecke-Baldacchino et al	https://www.gisaid.org	?	?	04/06/2020
Luxembourg/LNS0687874/2020	ncov	EPI_ISL_429797	?	2020-03-30	Europe	Luxembourg	Luxembourg		Europe	Luxembourg	Luxembourg	genome	29816	Human	47	Female	20A	B.1	G	Laboratoire National de Sante, Microbiology, Virology	Laboratoire National de Sante, Microbiology, Epidemiology and Microbial Genomics	Anke Wienecke-Baldacchino et al	https://www.gisaid.org	?	?	24/04/2020
Luxembourg/LNS0709551/2020	ncov	EPI_ISL_429781	?	2020-03-23	Europe	Luxembourg	Luxembourg		Europe	Luxembourg	Luxembourg	genome	29896	Human	45	Male	20A	B.1.147	G	Laboratoire National de Sante, Microbiology, Virology	Laboratoire National de Sante, Microbiology, Epidemiology and Microbial Genomics	Anke Wienecke-Baldacchino et al	https://www.gisaid.org	?	?	24/04/2020
Luxembourg/LNS0716877/2020	ncov	EPI_ISL_419567	?	2020-03-15	Europe	Luxembourg	Luxembourg	Luxembourg	Europe	Luxembourg	Luxembourg	genome	29823	Human	45	Male	20A	B.1	G	Laboratoire National de Sant�, Microbiology, Virology	Laboratoire National de Sant�, Microbiology, Epidemiology and Microbial Genomics	Anke Wienecke-Baldacchino et al	https://www.gisaid.org	?	?	02/04/2020
Luxembourg/LNS0724201/2020	ncov	EPI_ISL_445054	?	2020-04-22	Europe	Luxembourg	Luxembourg		Europe	Luxembourg	Luxembourg	genome	29828	Human	89	Female	20A	B.1.94	G	Laboratoire National de Sante, Microbiology, Virology	Laboratoire National de Sante, Microbiology, Epidemiology and Microbial Genomics	Anke Wienecke-Baldacchino et al	https://www.gisaid.org	?	?	14/05/2020
Luxembourg/LNS0744902/2020	ncov	EPI_ISL_429761	?	2020-03-27	Europe	Luxembourg	Luxembourg		Europe	Luxembourg	Luxembourg	genome	29850	Human	80	Male	19A	B	L	Laboratoire National de Sante, Microbiology, Virology	Laboratoire National de Sante, Microbiology, Epidemiology and Microbial Genomics	Anke Wienecke-Baldacchino et al	https://www.gisaid.org	?	?	24/04/2020
Luxembourg/LNS0756265/2020	ncov	EPI_ISL_429725	?	2020-03-30	Europe	Luxembourg	Luxembourg		Europe	Luxembourg	Luxembourg	genome	29902	Human	42	Male	20A	B.1.5	G	Laboratoire National de Sante, Microbiology, Virology	Laboratoire National de Sante, Microbiology, Epidemiology and Microbial Genomics	Anke Wienecke-Baldacchino et al	https://www.gisaid.org	?	?	24/04/2020
Luxembourg/LNS0756270/2020	ncov	EPI_ISL_419568	?	2020-03-14	Europe	Luxembourg	Luxembourg	Luxembourg	Europe	Luxembourg	Luxembourg	genome	29829	Human	52	Female	20A	B.1	G	Laboratoire National de Sant�, Microbiology, Virology	Laboratoire National de Sant�, Microbiology, Epidemiology and Microbial Genomics	Anke Wienecke-Baldacchino et al	https://www.gisaid.org	?	?	02/04/2020
Luxembourg/LNS0814393/2020	ncov	EPI_ISL_429766	?	2020-03-23	Europe	Luxembourg	Luxembourg		Europe	Luxembourg	Luxembourg	genome	29860	Human	51	Male	20A	B.1.211	G	Laboratoire National de Sante, Microbiology, Virology	Laboratoire National de Sante, Microbiology, Epidemiology and Microbial Genomics	Anke Wienecke-Baldacchino et al	https://www.gisaid.org	?	?	24/04/2020
Luxembourg/LNS0814536/2020	ncov	EPI_ISL_421754	?	2020-03-17	Europe	Luxembourg	Luxembourg		Europe	Luxembourg	Luxembourg	genome	29827	Human	25	Male	20A	B.1	G	Laboratoire National de Sante, Microbiology, Virology	Laboratoire National de Sante, Microbiology, Epidemiology and Microbial Genomics	Anke Wienecke-Baldacchino et al	https://www.gisaid.org	?	?	09/04/2020
Luxembourg/LNS0819394/2020	ncov	EPI_ISL_421746	?	2020-03-17	Europe	Luxembourg	Luxembourg		Europe	Luxembourg	Luxembourg	genome	29896	Human	37	Female	20A	B.1	G	Laboratoire National de Sante, Microbiology, Virology	Laboratoire National de Sante, Microbiology, Epidemiology and Microbial Genomics	Anke Wienecke-Baldacchino et al	https://www.gisaid.org	?	?	09/04/2020
Luxembourg/LNS0857930/2020	ncov	EPI_ISL_445070	?	2020-04-23	Europe	Luxembourg	Luxembourg		Europe	Luxembourg	Luxembourg	genome	29871	Human	51	Male	20A	B.1	G	Laboratoire National de Sante, Microbiology, Virology	Laboratoire National de Sante, Microbiology, Epidemiology and Microbial Genomics	Anke Wienecke-Baldacchino et al	https://www.gisaid.org	?	?	14/05/2020
Luxembourg/LNS0877496/2020	ncov	EPI_ISL_421749	?	2020-03-17	Europe	Luxembourg	Luxembourg		Europe	Luxembourg	Luxembourg	genome	29828	Human	62	Male	20C	B.1	GH	Laboratoire National de Sante, Microbiology, Virology	Laboratoire National de Sante, Microbiology, Epidemiology and Microbial Genomics	Anke Wienecke-Baldacchino et al	https://www.gisaid.org	?	?	09/04/2020
Luxembourg/LNS0928727/2020	ncov	EPI_ISL_434494	?	2020-04-12	Europe	Luxembourg	Luxembourg		Europe	Luxembourg	Luxembourg	genome	29830	Human	54	Male	20A	B.1	G	Laboratoire National de Sante, Microbiology, Virology	Laboratoire National de Sante, Microbiology, Epidemiology and Microbial Genomics	Anke Wienecke-Baldacchino et al	https://www.gisaid.org	?	?	29/04/2020
Luxembourg/LNS0945359/2020	ncov	EPI_ISL_419569	?	2020-03-07	Europe	Luxembourg	Luxembourg	Luxembourg	Europe	Luxembourg	Luxembourg	genome	29819	Human	59	Male	19A	B.2	V	Laboratoire National de Sant�, Microbiology, Virology	Laboratoire National de Sant�, Microbiology, Epidemiology and Microbial Genomics	Anke Wienecke-Baldacchino et al	https://www.gisaid.org	?	?	02/04/2020
Luxembourg/LNS0972189/2020	ncov	EPI_ISL_434487	?	2020-04-13	Europe	Luxembourg	Luxembourg		Europe	Luxembourg	Luxembourg	genome	29869	Human	40	Male	20A	B.1	G	Laboratoire National de Sante, Microbiology, Virology	Laboratoire National de Sante, Microbiology, Epidemiology and Microbial Genomics	Anke Wienecke-Baldacchino et al	https://www.gisaid.org	?	?	29/04/2020
Luxembourg/LNS0994857/2020	ncov	EPI_ISL_429777	?	2020-03-24	Europe	Luxembourg	Luxembourg		Europe	Luxembourg	Luxembourg	genome	29833	Human	61	Female	20B	B.1.1	GR	Laboratoire National de Sante, Microbiology, Virology	Laboratoire National de Sante, Microbiology, Epidemiology and Microbial Genomics	Anke Wienecke-Baldacchino et al	https://www.gisaid.org	?	?	24/04/2020
Luxembourg/LNS1055944/2020	ncov	EPI_ISL_429768	?	2020-03-23	Europe	Luxembourg	Luxembourg		Europe	Luxembourg	Luxembourg	genome	29853	Human	46	Female	20A	B.1.272	GH	Laboratoire National de Sante, Microbiology, Virology	Laboratoire National de Sante, Microbiology, Epidemiology and Microbial Genomics	Anke Wienecke-Baldacchino et al	https://www.gisaid.org	?	?	24/04/2020
Luxembourg/LNS1222966/2020	ncov	EPI_ISL_428946	?	2020-04-02	Europe	Luxembourg	Luxembourg		Europe	Luxembourg	Luxembourg	genome	29815	Human	53	Female	20B	B.1.1	GR	Laboratoire National de Sante, Microbiology, Virology	Laboratoire National de Sante, Microbiology, Epidemiology and Microbial Genomics	Anke Wienecke-Baldacchino et al	https://www.gisaid.org	?	?	22/04/2020
Luxembourg/LNS1227733/2020	ncov	EPI_ISL_445061	?	2020-04-24	Europe	Luxembourg	Luxembourg		Europe	Luxembourg	Luxembourg	genome	29848	Human	74	Female	20A	B.1.94	G	Laboratoire National de Sante, Microbiology, Virology	Laboratoire National de Sante, Microbiology, Epidemiology and Microbial Genomics	Anke Wienecke-Baldacchino et al	https://www.gisaid.org	?	?	14/05/2020
Luxembourg/LNS1234709/2020	ncov	EPI_ISL_419570	?	2020-03-12	Europe	Luxembourg	Luxembourg	Luxembourg	Europe	Luxembourg	Luxembourg	genome	29856	Human	89	Female	20A	B.1	G	Laboratoire National de Sant�, Microbiology, Virology	Laboratoire National de Sant�, Microbiology, Epidemiology and Microbial Genomics	Anke Wienecke-Baldacchino et al	https://www.gisaid.org	?	?	02/04/2020
Luxembourg/LNS1314000/2020	ncov	EPI_ISL_428953	?	2020-04-04	Europe	Luxembourg	Luxembourg		Europe	Luxembourg	Luxembourg	genome	29856	Human	72	Female	20A	B.1	G	Laboratoire National de Sante, Microbiology, Virology	Laboratoire National de Sante, Microbiology, Epidemiology and Microbial Genomics	Anke Wienecke-Baldacchino et al	https://www.gisaid.org	?	?	22/04/2020
Luxembourg/LNS1368952/2020	ncov	EPI_ISL_434493	?	2020-04-11	Europe	Luxembourg	Luxembourg		Europe	Luxembourg	Luxembourg	genome	29846	Human	46	Male	20A	B.1	G	Laboratoire National de Sante, Microbiology, Virology	Laboratoire National de Sante, Microbiology, Epidemiology and Microbial Genomics	Anke Wienecke-Baldacchino et al	https://www.gisaid.org	?	?	29/04/2020
Luxembourg/LNS1387711/2020	ncov	EPI_ISL_428944	?	2020-04-01	Europe	Luxembourg	Luxembourg		Europe	Luxembourg	Luxembourg	genome	29845	Human	83	Female	20A	B.1.5	G	Laboratoire National de Sante, Microbiology, Virology	Laboratoire National de Sante, Microbiology, Epidemiology and Microbial Genomics	Anke Wienecke-Baldacchino et al	https://www.gisaid.org	?	?	22/04/2020
Luxembourg/LNS1583223/2020	ncov	EPI_ISL_429712	?	2020-03-24	Europe	Luxembourg	Luxembourg		Europe	Luxembourg	Luxembourg	genome	29818	Human	?	Male	20A	B.1	G	Laboratoire National de Sante, Microbiology, Virology	Laboratoire National de Sante, Microbiology, Epidemiology and Microbial Genomics	Anke Wienecke-Baldacchino et al	https://www.gisaid.org	?	?	24/04/2020
Luxembourg/LNS1586475/2020	ncov	EPI_ISL_445075	?	2020-05-08	Europe	Luxembourg	Luxembourg		Europe	Luxembourg	Luxembourg	genome	29868	Human	24	Male	20A	B.1.109	GH	Laboratoire National de Sante, Microbiology, Virology	Laboratoire National de Sante, Microbiology, Epidemiology and Microbial Genomics	Anke Wienecke-Baldacchino et al	https://www.gisaid.org	?	?	14/05/2020
Luxembourg/LNS1586597/2020	ncov	EPI_ISL_421758	?	2020-03-17	Europe	Luxembourg	Luxembourg		Europe	Luxembourg	Luxembourg	genome	29851	Human	45	Male	20A	B.1.94	G	Laboratoire National de Sante, Microbiology, Virology	Laboratoire National de Sante, Microbiology, Epidemiology and Microbial Genomics	Anke Wienecke-Baldacchino et al	https://www.gisaid.org	?	?	09/04/2020
Luxembourg/LNS1612000/2020	ncov	EPI_ISL_419571	?	2020-03-06	Europe	Luxembourg	Luxembourg	Luxembourg	Europe	Luxembourg	Luxembourg	genome	29831	Human	58	Female	20A	B.1	G	Laboratoire National de Sant�, Microbiology, Virology	Laboratoire National de Sant�, Microbiology, Epidemiology and Microbial Genomics	Anke Wienecke-Baldacchino et al	https://www.gisaid.org	?	?	02/04/2020
Luxembourg/LNS1644489/2020	ncov	EPI_ISL_421740	?	2020-03-17	Europe	Luxembourg	Luxembourg		Europe	Luxembourg	Luxembourg	genome	29867	Human	55	Male	20C	B.1	GH	Laboratoire National de Sante, Microbiology, Virology	Laboratoire National de Sante, Microbiology, Epidemiology and Microbial Genomics	Anke Wienecke-Baldacchino et al	https://www.gisaid.org	?	?	09/04/2020
Luxembourg/LNS1646752/2020	ncov	EPI_ISL_459894	?	2020-05-12	Europe	Luxembourg	Luxembourg		Europe	Luxembourg	Luxembourg	genome	29853	Human	40	Female	20A	B.1.109	GH	Laboratoire National de Sante, Microbiology, Virology	Laboratoire National de Sante, Microbiology, Epidemiology and Microbial Genomics	Anke Wienecke-Baldacchino et al	https://www.gisaid.org	?	?	04/06/2020
Luxembourg/LNS1658150/2020	ncov	EPI_ISL_429742	?	2020-04-10	Europe	Luxembourg	Luxembourg		Europe	Luxembourg	Luxembourg	genome	29848	Human	81	Female	20A	B.1	G	Laboratoire National de Sante, Microbiology, Virology	Laboratoire National de Sante, Microbiology, Epidemiology and Microbial Genomics	Anke Wienecke-Baldacchino et al	https://www.gisaid.org	?	?	24/04/2020
Luxembourg/LNS1660038/2020	ncov	EPI_ISL_428950	?	2020-04-01	Europe	Luxembourg	Luxembourg		Europe	Luxembourg	Luxembourg	genome	29832	Human	61	Male	20C	B.1	GH	Laboratoire National de Sante, Microbiology, Virology	Laboratoire National de Sante, Microbiology, Epidemiology and Microbial Genomics	Anke Wienecke-Baldacchino et al	https://www.gisaid.org	?	?	22/04/2020
Luxembourg/LNS1667297/2020	ncov	EPI_ISL_445065	?	2020-04-17	Europe	Luxembourg	Luxembourg		Europe	Luxembourg	Luxembourg	genome	29832	Human	58	Male	20A	B.1	GH	Laboratoire National de Sante, Microbiology, Virology	Laboratoire National de Sante, Microbiology, Epidemiology and Microbial Genomics	Anke Wienecke-Baldacchino et al	https://www.gisaid.org	?	?	14/05/2020
Luxembourg/LNS1673015/2020	ncov	EPI_ISL_434488	?	2020-04-21	Europe	Luxembourg	Luxembourg		Europe	Luxembourg	Luxembourg	genome	29894	Human	37	Male	20A	B.1.109	GH	Laboratoire National de Sante, Microbiology, Virology	Laboratoire National de Sante, Microbiology, Epidemiology and Microbial Genomics	Anke Wienecke-Baldacchino et al	https://www.gisaid.org	?	?	29/04/2020
Luxembourg/LNS1703112/2020	ncov	EPI_ISL_429764	?	2020-04-09	Europe	Luxembourg	Luxembourg		Europe	Luxembourg	Luxembourg	genome	29833	Human	82	Male	20C	B.1.12	GH	Laboratoire National de Sante, Microbiology, Virology	Laboratoire National de Sante, Microbiology, Epidemiology and Microbial Genomics	Anke Wienecke-Baldacchino et al	https://www.gisaid.org	?	?	24/04/2020
Luxembourg/LNS1870254/2020	ncov	EPI_ISL_419572	?	2020-03-10	Europe	Luxembourg	Luxembourg	Luxembourg	Europe	Luxembourg	Luxembourg	genome	29833	Human	81	Male	19A	B.2	V	Laboratoire National de Sant�, Microbiology, Virology	Laboratoire National de Sant�, Microbiology, Epidemiology and Microbial Genomics	Anke Wienecke-Baldacchino et al	https://www.gisaid.org	?	?	02/04/2020
Luxembourg/LNS1874423/2020	ncov	EPI_ISL_419573	?	2020-03-11	Europe	Luxembourg	Luxembourg	Luxembourg	Europe	Luxembourg	Luxembourg	genome	29842	Human	36	Male	20A	B.1.5	G	Laboratoire National de Sant�, Microbiology, Virology	Laboratoire National de Sant�, Microbiology, Epidemiology and Microbial Genomics	Anke Wienecke-Baldacchino et al	https://www.gisaid.org	?	?	02/04/2020
Luxembourg/LNS1890202/2020	ncov	EPI_ISL_445068	?	2020-04-28	Europe	Luxembourg	Luxembourg		Europe	Luxembourg	Luxembourg	genome	29819	Human	25	Female	20B	B.1.1.15	GR	Laboratoire National de Sante, Microbiology, Virology	Laboratoire National de Sante, Microbiology, Epidemiology and Microbial Genomics	Anke Wienecke-Baldacchino et al	https://www.gisaid.org	?	?	14/05/2020
Luxembourg/LNS1891988/2020	ncov	EPI_ISL_429721	?	2020-03-31	Europe	Luxembourg	Luxembourg		Europe	Luxembourg	Luxembourg	genome	29812	Human	36	Male	20B	B.1.1	GR	Laboratoire National de Sante, Microbiology, Virology	Laboratoire National de Sante, Microbiology, Epidemiology and Microbial Genomics	Anke Wienecke-Baldacchino et al	https://www.gisaid.org	?	?	24/04/2020
Luxembourg/LNS1909273/2020	ncov	EPI_ISL_419574	?	2020-03-16	Europe	Luxembourg	Luxembourg	Luxembourg	Europe	Luxembourg	Luxembourg	genome	29821	Human	37	Male	20A	B.1.5	G	Laboratoire National de Sant�, Microbiology, Virology	Laboratoire National de Sant�, Microbiology, Epidemiology and Microbial Genomics	Anke Wienecke-Baldacchino et al	https://www.gisaid.org	?	?	02/04/2020
Luxembourg/LNS1918658/2020	ncov	EPI_ISL_419575	?	2020-03-14	Europe	Luxembourg	Luxembourg	Luxembourg	Europe	Luxembourg	Luxembourg	genome	29826	Human	55	Male	20A	B.1	G	Laboratoire National de Sant�, Microbiology, Virology	Laboratoire National de Sant�, Microbiology, Epidemiology and Microbial Genomics	Anke Wienecke-Baldacchino et al	https://www.gisaid.org	?	?	02/04/2020
Luxembourg/LNS1995247/2020	ncov	EPI_ISL_429718	?	2020-03-19	Europe	Luxembourg	Luxembourg		Europe	Luxembourg	Luxembourg	genome	29855	Human	30	Male	20B	B.1.1	GR	Laboratoire National de Sante, Microbiology, Virology	Laboratoire National de Sante, Microbiology, Epidemiology and Microbial Genomics	Anke Wienecke-Baldacchino et al	https://www.gisaid.org	?	?	24/04/2020
Luxembourg/LNS2013896/2020	ncov	EPI_ISL_417531	?	2020-03-18	Europe	Luxembourg	Luxembourg		Europe	Luxembourg	Luxembourg	genome	29860	Human	29	Male	20C	B.1.12	GH	Laboratoire Nationale de Sant�, Microbiology, Virology	Laboratoire Nationale de Sant�, Microbiology, Epidemiology and Microbial Genomics	Anke Wienecke-Baldacchino et al	https://www.gisaid.org	?	?	27/03/2020
Luxembourg/LNS2128808/2020	ncov	EPI_ISL_417530	?	2020-03-18	Europe	Luxembourg	Luxembourg		Europe	Luxembourg	Luxembourg	genome	29873	Human	82	Male	20A	B.1	G	Laboratoire Nationale de Sant�, Microbiology, Virology	Laboratoire Nationale de Sant�, Microbiology, Epidemiology and Microbial Genomics	Anke Wienecke-Baldacchino et al	https://www.gisaid.org	?	?	27/03/2020
Luxembourg/LNS2129030/2020	ncov	EPI_ISL_445073	?	2020-04-23	Europe	Luxembourg	Luxembourg		Europe	Luxembourg	Luxembourg	genome	29819	Human	40	Female	20A	B.1	G	Laboratoire National de Sante, Microbiology, Virology	Laboratoire National de Sante, Microbiology, Epidemiology and Microbial Genomics	Anke Wienecke-Baldacchino et al	https://www.gisaid.org	?	?	14/05/2020
Luxembourg/LNS2151006/2020	ncov	EPI_ISL_419576	?	2020-03-17	Europe	Luxembourg	Luxembourg	Luxembourg	Europe	Luxembourg	Luxembourg	genome	29833	Human	50	Female	20A	B.1	G	Laboratoire National de Sant�, Microbiology, Virology	Laboratoire National de Sant�, Microbiology, Epidemiology and Microbial Genomics	Anke Wienecke-Baldacchino et al	https://www.gisaid.org	?	?	02/04/2020
Luxembourg/LNS2156711/2020	ncov	EPI_ISL_445074	?	2020-04-21	Europe	Luxembourg	Luxembourg		Europe	Luxembourg	Luxembourg	genome	29857	Human	95	Female	20A	B.1.94	G	Laboratoire National de Sante, Microbiology, Virology	Laboratoire National de Sante, Microbiology, Epidemiology and Microbial Genomics	Anke Wienecke-Baldacchino et al	https://www.gisaid.org	?	?	14/05/2020
Luxembourg/LNS2209136/2020	ncov	EPI_ISL_434497	?	2020-04-12	Europe	Luxembourg	Luxembourg		Europe	Luxembourg	Luxembourg	genome	29860	Human	82	Male	20A	B.1.5	G	Laboratoire National de Sante, Microbiology, Virology	Laboratoire National de Sante, Microbiology, Epidemiology and Microbial Genomics	Anke Wienecke-Baldacchino et al	https://www.gisaid.org	?	?	29/04/2020
Luxembourg/LNS2247193/2020	ncov	EPI_ISL_419577	?	2020-03-12	Europe	Luxembourg	Luxembourg	Luxembourg	Europe	Luxembourg	Luxembourg	genome	29826	Human	42	Female	20A	B.1	G	Laboratoire National de Sant�, Microbiology, Virology	Laboratoire National de Sant�, Microbiology, Epidemiology and Microbial Genomics	Anke Wienecke-Baldacchino et al	https://www.gisaid.org	?	?	02/04/2020
Luxembourg/LNS2259744/2020	ncov	EPI_ISL_445059	?	2020-04-23	Europe	Luxembourg	Luxembourg		Europe	Luxembourg	Luxembourg	genome	29824	Human	75	Male	20A	B.1.94	G	Laboratoire National de Sante, Microbiology, Virology	Laboratoire National de Sante, Microbiology, Epidemiology and Microbial Genomics	Anke Wienecke-Baldacchino et al	https://www.gisaid.org	?	?	14/05/2020
Luxembourg/LNS2299410/2020	ncov	EPI_ISL_421745	?	2020-03-17	Europe	Luxembourg	Luxembourg		Europe	Luxembourg	Luxembourg	genome	29874	Human	56	Male	20A	B.1	G	Laboratoire National de Sante, Microbiology, Virology	Laboratoire National de Sante, Microbiology, Epidemiology and Microbial Genomics	Anke Wienecke-Baldacchino et al	https://www.gisaid.org	?	?	09/04/2020
Luxembourg/LNS2334563/2020	ncov	EPI_ISL_421737	?	2020-03-17	Europe	Luxembourg	Luxembourg		Europe	Luxembourg	Luxembourg	genome	29873	Human	55	Male	20A	B.1	G	Laboratoire National de Sante, Microbiology, Virology	Laboratoire National de Sante, Microbiology, Epidemiology and Microbial Genomics	Anke Wienecke-Baldacchino et al	https://www.gisaid.org	?	?	09/04/2020
Luxembourg/LNS2335124/2020	ncov	EPI_ISL_445066	?	2020-04-24	Europe	Luxembourg	Luxembourg		Europe	Luxembourg	Luxembourg	genome	29859	Human	26	Female	20A	B.1	GH	Laboratoire National de Sante, Microbiology, Virology	Laboratoire National de Sante, Microbiology, Epidemiology and Microbial Genomics	Anke Wienecke-Baldacchino et al	https://www.gisaid.org	?	?	14/05/2020
Luxembourg/LNS2435702/2020	ncov	EPI_ISL_434511	?	2020-04-21	Europe	Luxembourg	Luxembourg		Europe	Luxembourg	Luxembourg	genome	29868	Human	27	Male	20A	B.1	G	Laboratoire National de Sante, Microbiology, Virology	Laboratoire National de Sante, Microbiology, Epidemiology and Microbial Genomics	Anke Wienecke-Baldacchino et al	https://www.gisaid.org	?	?	29/04/2020
Luxembourg/LNS2458393/2020	ncov	EPI_ISL_434504	?	2020-04-14	Europe	Luxembourg	Luxembourg		Europe	Luxembourg	Luxembourg	genome	29850	Human	49	Male	20C	B.1	GH	Laboratoire National de Sante, Microbiology, Virology	Laboratoire National de Sante, Microbiology, Epidemiology and Microbial Genomics	Anke Wienecke-Baldacchino et al	https://www.gisaid.org	?	?	29/04/2020
Luxembourg/LNS2458673/2020	ncov	EPI_ISL_421760	?	2020-03-17	Europe	Luxembourg	Luxembourg		Europe	Luxembourg	Luxembourg	genome	29857	Human	44	Female	20A	B.1	G	Laboratoire National de Sante, Microbiology, Virology	Laboratoire National de Sante, Microbiology, Epidemiology and Microbial Genomics	Anke Wienecke-Baldacchino et al	https://www.gisaid.org	?	?	09/04/2020
Luxembourg/LNS2580723/2020	ncov	EPI_ISL_429778	?	2020-03-22	Europe	Luxembourg	Luxembourg		Europe	Luxembourg	Luxembourg	genome	29839	Human	27	Female	20A	B.1	G	Laboratoire National de Sante, Microbiology, Virology	Laboratoire National de Sante, Microbiology, Epidemiology and Microbial Genomics	Anke Wienecke-Baldacchino et al	https://www.gisaid.org	?	?	24/04/2020
Luxembourg/LNS2614631/2020	ncov	EPI_ISL_419578	?	2020-03-08	Europe	Luxembourg	Luxembourg	Luxembourg	Europe	Luxembourg	Luxembourg	genome	29870	Human	31	Male	20A	B.1	G	Laboratoire National de Sant�, Microbiology, Virology	Laboratoire National de Sant�, Microbiology, Epidemiology and Microbial Genomics	Anke Wienecke-Baldacchino et al	https://www.gisaid.org	?	?	02/04/2020
Luxembourg/LNS2629386/2020	ncov	EPI_ISL_434514	?	2020-04-16	Europe	Luxembourg	Luxembourg		Europe	Luxembourg	Luxembourg	genome	29844	Human	57	Male	20A	B.1.109	GH	Laboratoire National de Sante, Microbiology, Virology	Laboratoire National de Sante, Microbiology, Epidemiology and Microbial Genomics	Anke Wienecke-Baldacchino et al	https://www.gisaid.org	?	?	29/04/2020
Luxembourg/LNS2696129/2020	ncov	EPI_ISL_429739	?	2020-04-09	Europe	Luxembourg	Luxembourg		Europe	Luxembourg	Luxembourg	genome	29818	Human	54	Female	20A	B.1.141	G	Laboratoire National de Sante, Microbiology, Virology	Laboratoire National de Sante, Microbiology, Epidemiology and Microbial Genomics	Anke Wienecke-Baldacchino et al	https://www.gisaid.org	?	?	24/04/2020
Luxembourg/LNS2818424/2020	ncov	EPI_ISL_434500	?	2020-04-15	Europe	Luxembourg	Luxembourg		Europe	Luxembourg	Luxembourg	genome	29865	Human	43	Male	20A	B.1	GH	Laboratoire National de Sante, Microbiology, Virology	Laboratoire National de Sante, Microbiology, Epidemiology and Microbial Genomics	Anke Wienecke-Baldacchino et al	https://www.gisaid.org	?	?	29/04/2020
Luxembourg/LNS2848109/2020	ncov	EPI_ISL_417527	?	2020-03-18	Europe	Luxembourg	Luxembourg		Europe	Luxembourg	Luxembourg	genome	29885	Human	82	Male	20A	B.1	G	Laboratoire Nationale de Sant�, Microbiology, Virology	Laboratoire Nationale de Sant�, Microbiology, Epidemiology and Microbial Genomics	Anke Wienecke-Baldacchino et al	https://www.gisaid.org	?	?	27/03/2020
Luxembourg/LNS2886370/2020	ncov	EPI_ISL_419579	?	2020-03-14	Europe	Luxembourg	Luxembourg	Luxembourg	Europe	Luxembourg	Luxembourg	genome	29861	Human	43	Female	20A	B.1	G	Laboratoire National de Sant�, Microbiology, Virology	Laboratoire National de Sant�, Microbiology, Epidemiology and Microbial Genomics	Anke Wienecke-Baldacchino et al	https://www.gisaid.org	?	?	02/04/2020
Luxembourg/LNS2907333/2020	ncov	EPI_ISL_419580	?	2020-03-12	Europe	Luxembourg	Luxembourg	Luxembourg	Europe	Luxembourg	Luxembourg	genome	29866	Human	22	Male	20A	B.1	G	Laboratoire National de Sant�, Microbiology, Virology	Laboratoire National de Sant�, Microbiology, Epidemiology and Microbial Genomics	Anke Wienecke-Baldacchino et al	https://www.gisaid.org	?	?	02/04/2020
Luxembourg/LNS2913521/2020	ncov	EPI_ISL_429746	?	2020-03-26	Europe	Luxembourg	Luxembourg		Europe	Luxembourg	Luxembourg	genome	29877	Human	71	Female	20A	B.1.5	G	Laboratoire National de Sante, Microbiology, Virology	Laboratoire National de Sante, Microbiology, Epidemiology and Microbial Genomics	Anke Wienecke-Baldacchino et al	https://www.gisaid.org	?	?	24/04/2020
Luxembourg/LNS3029697/2020	ncov	EPI_ISL_445069	?	2020-04-26	Europe	Luxembourg	Luxembourg		Europe	Luxembourg	Luxembourg	genome	29872	Human	51	Male	20A	B.1	G	Laboratoire National de Sante, Microbiology, Virology	Laboratoire National de Sante, Microbiology, Epidemiology and Microbial Genomics	Anke Wienecke-Baldacchino et al	https://www.gisaid.org	?	?	14/05/2020
Luxembourg/LNS3035957/2020	ncov	EPI_ISL_421750	?	2020-03-17	Europe	Luxembourg	Luxembourg		Europe	Luxembourg	Luxembourg	genome	29868	Human	26	Female	20A	B.1	G	Laboratoire National de Sante, Microbiology, Virology	Laboratoire National de Sante, Microbiology, Epidemiology and Microbial Genomics	Anke Wienecke-Baldacchino et al	https://www.gisaid.org	?	?	09/04/2020
Luxembourg/LNS3052946/2020	ncov	EPI_ISL_421748	?	2020-03-17	Europe	Luxembourg	Luxembourg		Europe	Luxembourg	Luxembourg	genome	29869	Human	28	Female	20C	B.1	GH	Laboratoire National de Sante, Microbiology, Virology	Laboratoire National de Sante, Microbiology, Epidemiology and Microbial Genomics	Anke Wienecke-Baldacchino et al	https://www.gisaid.org	?	?	09/04/2020
Luxembourg/LNS3059908/2020	ncov	EPI_ISL_459895	?	2020-05-18	Europe	Luxembourg	Luxembourg		Europe	Luxembourg	Luxembourg	genome	29819	Human	88	Female	20A	B.1.211	G	Laboratoire National de Sante, Microbiology, Virology	Laboratoire National de Sante, Microbiology, Epidemiology and Microbial Genomics	Anke Wienecke-Baldacchino et al	https://www.gisaid.org	?	?	04/06/2020
Luxembourg/LNS3089015/2020	ncov	EPI_ISL_419581	?	2020-03-11	Europe	Luxembourg	Luxembourg	Luxembourg	Europe	Luxembourg	Luxembourg	genome	29821	Human	56	Male	20C	B.1	GH	Laboratoire National de Sant�, Microbiology, Virology	Laboratoire National de Sant�, Microbiology, Epidemiology and Microbial Genomics	Anke Wienecke-Baldacchino et al	https://www.gisaid.org	?	?	02/04/2020
Luxembourg/LNS3156434/2020	ncov	EPI_ISL_419582	?	2020-03-13	Europe	Luxembourg	Luxembourg	Luxembourg	Europe	Luxembourg	Luxembourg	genome	29868	Human	75	Female	20A	B.1	G	Laboratoire National de Sant�, Microbiology, Virology	Laboratoire National de Sant�, Microbiology, Epidemiology and Microbial Genomics	Anke Wienecke-Baldacchino et al	https://www.gisaid.org	?	?	02/04/2020
Luxembourg/LNS3162972/2020	ncov	EPI_ISL_434513	?	2020-04-14	Europe	Luxembourg	Luxembourg		Europe	Luxembourg	Luxembourg	genome	29824	Human	56	Male	20C	B.1.12	GH	Laboratoire National de Sante, Microbiology, Virology	Laboratoire National de Sante, Microbiology, Epidemiology and Microbial Genomics	Anke Wienecke-Baldacchino et al	https://www.gisaid.org	?	?	29/04/2020
Luxembourg/LNS3169999/2020	ncov	EPI_ISL_429782	?	2020-03-29	Europe	Luxembourg	Luxembourg		Europe	Luxembourg	Luxembourg	genome	29866	Human	65	Female	20A	B.1	G	Laboratoire National de Sante, Microbiology, Virology	Laboratoire National de Sante, Microbiology, Epidemiology and Microbial Genomics	Anke Wienecke-Baldacchino et al	https://www.gisaid.org	?	?	24/04/2020
Luxembourg/LNS3187147/2020	ncov	EPI_ISL_429771	?	2020-03-23	Europe	Luxembourg	Luxembourg		Europe	Luxembourg	Luxembourg	genome	29830	Human	42	Male	20A	B.1	G	Laboratoire National de Sante, Microbiology, Virology	Laboratoire National de Sante, Microbiology, Epidemiology and Microbial Genomics	Anke Wienecke-Baldacchino et al	https://www.gisaid.org	?	?	24/04/2020
Luxembourg/LNS3212178/2020	ncov	EPI_ISL_429728	?	2020-03-26	Europe	Luxembourg	Luxembourg		Europe	Luxembourg	Luxembourg	genome	29819	Human	58	Female	20A	B.1	G	Laboratoire National de Sante, Microbiology, Virology	Laboratoire National de Sante, Microbiology, Epidemiology and Microbial Genomics	Anke Wienecke-Baldacchino et al	https://www.gisaid.org	?	?	24/04/2020
Luxembourg/LNS3257811/2020	ncov	EPI_ISL_429773	?	2020-04-09	Europe	Luxembourg	Luxembourg		Europe	Luxembourg	Luxembourg	genome	29842	Human	84	Male	20A	B.1	G	Laboratoire National de Sante, Microbiology, Virology	Laboratoire National de Sante, Microbiology, Epidemiology and Microbial Genomics	Anke Wienecke-Baldacchino et al	https://www.gisaid.org	?	?	24/04/2020
Luxembourg/LNS3259987/2020	ncov	EPI_ISL_428939	?	2020-04-01	Europe	Luxembourg	Luxembourg		Europe	Luxembourg	Luxembourg	genome	29836	Human	87	Female	20B	B.1.1	GR	Laboratoire National de Sante, Microbiology, Virology	Laboratoire National de Sante, Microbiology, Epidemiology and Microbial Genomics	Anke Wienecke-Baldacchino et al	https://www.gisaid.org	?	?	22/04/2020
Luxembourg/LNS3283768/2020	ncov	EPI_ISL_429787	?	2020-03-22	Europe	Luxembourg	Luxembourg		Europe	Luxembourg	Luxembourg	genome	29859	Human	37	Female	20C	B.1	GH	Laboratoire National de Sante, Microbiology, Virology	Laboratoire National de Sante, Microbiology, Epidemiology and Microbial Genomics	Anke Wienecke-Baldacchino et al	https://www.gisaid.org	?	?	24/04/2020
Luxembourg/LNS3307371/2020	ncov	EPI_ISL_421735	?	2020-03-17	Europe	Luxembourg	Luxembourg		Europe	Luxembourg	Luxembourg	genome	29868	Human	35	Male	19B	A.2	S	Laboratoire National de Sante, Microbiology, Virology	Laboratoire National de Sante, Microbiology, Epidemiology and Microbial Genomics	Anke Wienecke-Baldacchino et al	https://www.gisaid.org	?	?	09/04/2020
Luxembourg/LNS3404815/2020	ncov	EPI_ISL_421738	?	2020-03-17	Europe	Luxembourg	Luxembourg		Europe	Luxembourg	Luxembourg	genome	29891	Human	33	Male	20A	B.1	G	Laboratoire National de Sante, Microbiology, Virology	Laboratoire National de Sante, Microbiology, Epidemiology and Microbial Genomics	Anke Wienecke-Baldacchino et al	https://www.gisaid.org	?	?	09/04/2020
Luxembourg/LNS3437586/2020	ncov	EPI_ISL_429767	?	2020-03-25	Europe	Luxembourg	Luxembourg		Europe	Luxembourg	Luxembourg	genome	29864	Human	43	Female	20C	B.1.12	GH	Laboratoire National de Sante, Microbiology, Virology	Laboratoire National de Sante, Microbiology, Epidemiology and Microbial Genomics	Anke Wienecke-Baldacchino et al	https://www.gisaid.org	?	?	24/04/2020
Luxembourg/LNS3588186/2020	ncov	EPI_ISL_419583	?	2020-03-15	Europe	Luxembourg	Luxembourg	Luxembourg	Europe	Luxembourg	Luxembourg	genome	29823	Human	33	Male	20A	B.1	G	Laboratoire National de Sant�, Microbiology, Virology	Laboratoire National de Sant�, Microbiology, Epidemiology and Microbial Genomics	Anke Wienecke-Baldacchino et al	https://www.gisaid.org	?	?	02/04/2020
Luxembourg/LNS3652733/2020	ncov	EPI_ISL_429706	?	2020-04-09	Europe	Luxembourg	Luxembourg		Europe	Luxembourg	Luxembourg	genome	29827	Human	98	Female	20B	B.1.1.15	GR	Laboratoire National de Sante, Microbiology, Virology	Laboratoire National de Sante, Microbiology, Epidemiology and Microbial Genomics	Anke Wienecke-Baldacchino et al	https://www.gisaid.org	?	?	24/04/2020
Luxembourg/LNS3660996/2020	ncov	EPI_ISL_459896	?	2020-05-14	Europe	Luxembourg	Luxembourg		Europe	Luxembourg	Luxembourg	genome	29831	Human	45	Female	20A	B.1.109	GH	Laboratoire National de Sante, Microbiology, Virology	Laboratoire National de Sante, Microbiology, Epidemiology and Microbial Genomics	Anke Wienecke-Baldacchino et al	https://www.gisaid.org	?	?	04/06/2020
Luxembourg/LNS3694003/2020	ncov	EPI_ISL_417528	?	2020-03-18	Europe	Luxembourg	Luxembourg		Europe	Luxembourg	Luxembourg	genome	29850	Human	69	Male	19A	B.2	V	Laboratoire Nationale de Sant�, Microbiology, Virology	Laboratoire Nationale de Sant�, Microbiology, Epidemiology and Microbial Genomics	Anke Wienecke-Baldacchino et al	https://www.gisaid.org	?	?	27/03/2020
Luxembourg/LNS3702558/2020	ncov	EPI_ISL_428945	?	2020-04-03	Europe	Luxembourg	Luxembourg		Europe	Luxembourg	Luxembourg	genome	29867	Human	85	Male	20A	B.1	G	Laboratoire National de Sante, Microbiology, Virology	Laboratoire National de Sante, Microbiology, Epidemiology and Microbial Genomics	Anke Wienecke-Baldacchino et al	https://www.gisaid.org	?	?	22/04/2020
Luxembourg/LNS3711853/2020	ncov	EPI_ISL_419584	?	2020-03-13	Europe	Luxembourg	Luxembourg	Luxembourg	Europe	Luxembourg	Luxembourg	genome	29872	Human	52	Male	20C	B.1	GH	Laboratoire National de Sant�, Microbiology, Virology	Laboratoire National de Sant�, Microbiology, Epidemiology and Microbial Genomics	Anke Wienecke-Baldacchino et al	https://www.gisaid.org	?	?	02/04/2020
Luxembourg/LNS3770609/2020	ncov	EPI_ISL_421747	?	2020-03-17	Europe	Luxembourg	Luxembourg		Europe	Luxembourg	Luxembourg	genome	29876	Human	12	Male	20A	B.1	G	Laboratoire National de Sante, Microbiology, Virology	Laboratoire National de Sante, Microbiology, Epidemiology and Microbial Genomics	Anke Wienecke-Baldacchino et al	https://www.gisaid.org	?	?	09/04/2020
Luxembourg/LNS3829840/2020	ncov	EPI_ISL_429726	?	2020-03-26	Europe	Luxembourg	Luxembourg		Europe	Luxembourg	Luxembourg	genome	29827	Human	65	Male	20A	B.1	G	Laboratoire National de Sante, Microbiology, Virology	Laboratoire National de Sante, Microbiology, Epidemiology and Microbial Genomics	Anke Wienecke-Baldacchino et al	https://www.gisaid.org	?	?	24/04/2020
Luxembourg/LNS3877212/2020	ncov	EPI_ISL_459897	?	2020-04-17	Europe	Luxembourg	Luxembourg		Europe	Luxembourg	Luxembourg	genome	29818	Human	61	Female	20A	B.1	G	Laboratoire National de Sante, Microbiology, Virology	Laboratoire National de Sante, Microbiology, Epidemiology and Microbial Genomics	Anke Wienecke-Baldacchino et al	https://www.gisaid.org	?	?	04/06/2020
Luxembourg/LNS3879580/2020	ncov	EPI_ISL_419585	?	2020-03-14	Europe	Luxembourg	Luxembourg	Luxembourg	Europe	Luxembourg	Luxembourg	genome	29885	Human	27	Male	20C	B.1	GH	Laboratoire National de Sant�, Microbiology, Virology	Laboratoire National de Sant�, Microbiology, Epidemiology and Microbial Genomics	Anke Wienecke-Baldacchino et al	https://www.gisaid.org	?	?	02/04/2020
Luxembourg/LNS3923316/2020	ncov	EPI_ISL_459898	?	2020-05-13	Europe	Luxembourg	Luxembourg		Europe	Luxembourg	Luxembourg	genome	29858	Human	23	Female	20A	B.1	G	Laboratoire National de Sante, Microbiology, Virology	Laboratoire National de Sante, Microbiology, Epidemiology and Microbial Genomics	Anke Wienecke-Baldacchino et al	https://www.gisaid.org	?	?	04/06/2020
Luxembourg/LNS3989293/2020	ncov	EPI_ISL_429749	?	2020-03-24	Europe	Luxembourg	Luxembourg		Europe	Luxembourg	Luxembourg	genome	29836	Human	33	Male	20B	B.1.1	GR	Laboratoire National de Sante, Microbiology, Virology	Laboratoire National de Sante, Microbiology, Epidemiology and Microbial Genomics	Anke Wienecke-Baldacchino et al	https://www.gisaid.org	?	?	24/04/2020
Luxembourg/LNS4028260/2020	ncov	EPI_ISL_434510	?	2020-04-13	Europe	Luxembourg	Luxembourg		Europe	Luxembourg	Luxembourg	genome	29831	Human	72	Male	20C	B.1.12	GH	Laboratoire National de Sante, Microbiology, Virology	Laboratoire National de Sante, Microbiology, Epidemiology and Microbial Genomics	Anke Wienecke-Baldacchino et al	https://www.gisaid.org	?	?	29/04/2020
Luxembourg/LNS4107430/2020	ncov	EPI_ISL_429772	?	2020-03-28	Europe	Luxembourg	Luxembourg		Europe	Luxembourg	Luxembourg	genome	29826	Human	56	Female	20C	B.1	GH	Laboratoire National de Sante, Microbiology, Virology	Laboratoire National de Sante, Microbiology, Epidemiology and Microbial Genomics	Anke Wienecke-Baldacchino et al	https://www.gisaid.org	?	?	24/04/2020
Luxembourg/LNS4134806/2020	ncov	EPI_ISL_419586	?	2020-03-14	Europe	Luxembourg	Luxembourg	Luxembourg	Europe	Luxembourg	Luxembourg	genome	29855	Human	47	Female	20C	B.1.12	GH	Laboratoire National de Sant�, Microbiology, Virology	Laboratoire National de Sant�, Microbiology, Epidemiology and Microbial Genomics	Anke Wienecke-Baldacchino et al	https://www.gisaid.org	?	?	02/04/2020
Luxembourg/LNS4235576/2020	ncov	EPI_ISL_421759	?	2020-03-17	Europe	Luxembourg	Luxembourg		Europe	Luxembourg	Luxembourg	genome	29871	Human	42	Female	20A	B.1	G	Laboratoire National de Sante, Microbiology, Virology	Laboratoire National de Sante, Microbiology, Epidemiology and Microbial Genomics	Anke Wienecke-Baldacchino et al	https://www.gisaid.org	?	?	09/04/2020
Luxembourg/LNS4245799/2020	ncov	EPI_ISL_429753	?	2020-03-24	Europe	Luxembourg	Luxembourg		Europe	Luxembourg	Luxembourg	genome	29877	Human	26	Female	20A	B.1	G	Laboratoire National de Sante, Microbiology, Virology	Laboratoire National de Sante, Microbiology, Epidemiology and Microbial Genomics	Anke Wienecke-Baldacchino et al	https://www.gisaid.org	?	?	24/04/2020
Luxembourg/LNS4254328/2020	ncov	EPI_ISL_429737	?	2020-03-24	Europe	Luxembourg	Luxembourg		Europe	Luxembourg	Luxembourg	genome	29843	Human	30	Female	20C	B.1.356	GH	Laboratoire National de Sante, Microbiology, Virology	Laboratoire National de Sante, Microbiology, Epidemiology and Microbial Genomics	Anke Wienecke-Baldacchino et al	https://www.gisaid.org	?	?	24/04/2020
Luxembourg/LNS4271201/2020	ncov	EPI_ISL_428951	?	2020-04-02	Europe	Luxembourg	Luxembourg		Europe	Luxembourg	Luxembourg	genome	29802	Human	48	Male	20C	B.1.296	GH	Laboratoire National de Sante, Microbiology, Virology	Laboratoire National de Sante, Microbiology, Epidemiology and Microbial Genomics	Anke Wienecke-Baldacchino et al	https://www.gisaid.org	?	?	22/04/2020
Luxembourg/LNS4284220/2020	ncov	EPI_ISL_429799	?	2020-03-30	Europe	Luxembourg	Luxembourg		Europe	Luxembourg	Luxembourg	genome	29854	Human	50	Female	20A	B.1	G	Laboratoire National de Sante, Microbiology, Virology	Laboratoire National de Sante, Microbiology, Epidemiology and Microbial Genomics	Anke Wienecke-Baldacchino et al	https://www.gisaid.org	?	?	24/04/2020
Luxembourg/LNS4295690/2020	ncov	EPI_ISL_428959	?	2020-04-01	Europe	Luxembourg	Luxembourg		Europe	Luxembourg	Luxembourg	genome	29869	Human	41	Female	19A	B.3	L	Laboratoire National de Sante, Microbiology, Virology	Laboratoire National de Sante, Microbiology, Epidemiology and Microbial Genomics	Anke Wienecke-Baldacchino et al	https://www.gisaid.org	?	?	22/04/2020
Luxembourg/LNS4423730/2020	ncov	EPI_ISL_429733	?	2020-03-22	Europe	Luxembourg	Luxembourg		Europe	Luxembourg	Luxembourg	genome	29850	Human	0	Male	20C	B.1	GH	Laboratoire National de Sante, Microbiology, Virology	Laboratoire National de Sante, Microbiology, Epidemiology and Microbial Genomics	Anke Wienecke-Baldacchino et al	https://www.gisaid.org	?	?	24/04/2020
Luxembourg/LNS4530810/2020	ncov	EPI_ISL_429770	?	2020-03-28	Europe	Luxembourg	Luxembourg		Europe	Luxembourg	Luxembourg	genome	29826	Human	0	Female	20A	B.1.5	G	Laboratoire National de Sante, Microbiology, Virology	Laboratoire National de Sante, Microbiology, Epidemiology and Microbial Genomics	Anke Wienecke-Baldacchino et al	https://www.gisaid.org	?	?	24/04/2020
Luxembourg/LNS4535024/2020	ncov	EPI_ISL_445063	?	2020-04-26	Europe	Luxembourg	Luxembourg		Europe	Luxembourg	Luxembourg	genome	29852	Human	46	Male	20A	B.1	G	Laboratoire National de Sante, Microbiology, Virology	Laboratoire National de Sante, Microbiology, Epidemiology and Microbial Genomics	Anke Wienecke-Baldacchino et al	https://www.gisaid.org	?	?	14/05/2020
Luxembourg/LNS4569788/2020	ncov	EPI_ISL_421752	?	2020-03-17	Europe	Luxembourg	Luxembourg		Europe	Luxembourg	Luxembourg	genome	29855	Human	29	Female	20A	B.1	G	Laboratoire National de Sante, Microbiology, Virology	Laboratoire National de Sante, Microbiology, Epidemiology and Microbial Genomics	Anke Wienecke-Baldacchino et al	https://www.gisaid.org	?	?	09/04/2020
Luxembourg/LNS4576534/2020	ncov	EPI_ISL_429751	?	2020-03-28	Europe	Luxembourg	Luxembourg		Europe	Luxembourg	Luxembourg	genome	29812	Human	46	Male	20C	B.1	GH	Laboratoire National de Sante, Microbiology, Virology	Laboratoire National de Sante, Microbiology, Epidemiology and Microbial Genomics	Anke Wienecke-Baldacchino et al	https://www.gisaid.org	?	?	24/04/2020
Luxembourg/LNS4641661/2020	ncov	EPI_ISL_429707	?	2020-03-18	Europe	Luxembourg	Luxembourg		Europe	Luxembourg	Luxembourg	genome	29854	Human	29	Male	20C	B.1	GH	Laboratoire National de Sante, Microbiology, Virology	Laboratoire National de Sante, Microbiology, Epidemiology and Microbial Genomics	Anke Wienecke-Baldacchino et al	https://www.gisaid.org	?	?	24/04/2020
Luxembourg/LNS4691488/2020	ncov	EPI_ISL_419587	?	2020-03-11	Europe	Luxembourg	Luxembourg	Luxembourg	Europe	Luxembourg	Luxembourg	genome	29839	Human	94	Male	20A	B.1	G	Laboratoire National de Sant�, Microbiology, Virology	Laboratoire National de Sant�, Microbiology, Epidemiology and Microbial Genomics	Anke Wienecke-Baldacchino et al	https://www.gisaid.org	?	?	02/04/2020
Luxembourg/LNS4719278/2020	ncov	EPI_ISL_429790	?	2020-03-27	Europe	Luxembourg	Luxembourg		Europe	Luxembourg	Luxembourg	genome	29816	Human	72	Male	20C	B.1.12	GH	Laboratoire National de Sante, Microbiology, Virology	Laboratoire National de Sante, Microbiology, Epidemiology and Microbial Genomics	Anke Wienecke-Baldacchino et al	https://www.gisaid.org	?	?	24/04/2020
Luxembourg/LNS4757989/2020	ncov	EPI_ISL_434498	?	2020-04-15	Europe	Luxembourg	Luxembourg		Europe	Luxembourg	Luxembourg	genome	29873	Human	75	Male	20A	B.1	G	Laboratoire National de Sante, Microbiology, Virology	Laboratoire National de Sante, Microbiology, Epidemiology and Microbial Genomics	Anke Wienecke-Baldacchino et al	https://www.gisaid.org	?	?	29/04/2020
Luxembourg/LNS4780904/2020	ncov	EPI_ISL_434509	?	2020-04-10	Europe	Luxembourg	Luxembourg		Europe	Luxembourg	Luxembourg	genome	29825	Human	78	Female	19A	B.54	V	Laboratoire National de Sante, Microbiology, Virology	Laboratoire National de Sante, Microbiology, Epidemiology and Microbial Genomics	Anke Wienecke-Baldacchino et al	https://www.gisaid.org	?	?	29/04/2020
Luxembourg/LNS4818581/2020	ncov	EPI_ISL_429786	?	2020-03-31	Europe	Luxembourg	Luxembourg		Europe	Luxembourg	Luxembourg	genome	29856	Human	61	Female	20A	B.1	G	Laboratoire National de Sante, Microbiology, Virology	Laboratoire National de Sante, Microbiology, Epidemiology and Microbial Genomics	Anke Wienecke-Baldacchino et al	https://www.gisaid.org	?	?	24/04/2020
Luxembourg/LNS4830703/2020	ncov	EPI_ISL_429748	?	2020-03-18	Europe	Luxembourg	Luxembourg		Europe	Luxembourg	Luxembourg	genome	29855	Human	64	Male	20C	B.1.12	GH	Laboratoire National de Sante, Microbiology, Virology	Laboratoire National de Sante, Microbiology, Epidemiology and Microbial Genomics	Anke Wienecke-Baldacchino et al	https://www.gisaid.org	?	?	24/04/2020
Luxembourg/LNS4836560/2020	ncov	EPI_ISL_419588	?	2020-03-16	Europe	Luxembourg	Luxembourg	Luxembourg	Europe	Luxembourg	Luxembourg	genome	29860	Human	40	Female	20A	B.1	G	Laboratoire National de Sant�, Microbiology, Virology	Laboratoire National de Sant�, Microbiology, Epidemiology and Microbial Genomics	Anke Wienecke-Baldacchino et al	https://www.gisaid.org	?	?	02/04/2020
Luxembourg/LNS4845603/2020	ncov	EPI_ISL_419589	?	2020-03-15	Europe	Luxembourg	Luxembourg	Luxembourg	Europe	Luxembourg	Luxembourg	genome	29821	Human	75	Female	20A	B.1.93	G	Laboratoire National de Sant�, Microbiology, Virology	Laboratoire National de Sant�, Microbiology, Epidemiology and Microbial Genomics	Anke Wienecke-Baldacchino et al	https://www.gisaid.org	?	?	02/04/2020
Luxembourg/LNS4885848/2020	ncov	EPI_ISL_428941	?	2020-04-03	Europe	Luxembourg	Luxembourg		Europe	Luxembourg	Luxembourg	genome	29821	Human	1	Male	20A	B.1	G	Laboratoire National de Sante, Microbiology, Virology	Laboratoire National de Sante, Microbiology, Epidemiology and Microbial Genomics	Anke Wienecke-Baldacchino et al	https://www.gisaid.org	?	?	22/04/2020
Luxembourg/LNS4946091/2020	ncov	EPI_ISL_429756	?	2020-03-27	Europe	Luxembourg	Luxembourg		Europe	Luxembourg	Luxembourg	genome	29829	Human	30	Female	20C	B.1.12	GH	Laboratoire National de Sante, Microbiology, Virology	Laboratoire National de Sante, Microbiology, Epidemiology and Microbial Genomics	Anke Wienecke-Baldacchino et al	https://www.gisaid.org	?	?	24/04/2020
Luxembourg/LNS5032431/2020	ncov	EPI_ISL_419590	?	2020-03-11	Europe	Luxembourg	Luxembourg	Luxembourg	Europe	Luxembourg	Luxembourg	genome	29859	Human	38	Female	20C	B.1	GH	Laboratoire National de Sant�, Microbiology, Virology	Laboratoire National de Sant�, Microbiology, Epidemiology and Microbial Genomics	Anke Wienecke-Baldacchino et al	https://www.gisaid.org	?	?	02/04/2020
Luxembourg/LNS5041225/2020	ncov	EPI_ISL_429710	?	2020-03-28	Europe	Luxembourg	Luxembourg		Europe	Luxembourg	Luxembourg	genome	29835	Human	54	Male	20A	B.1	G	Laboratoire National de Sante, Microbiology, Virology	Laboratoire National de Sante, Microbiology, Epidemiology and Microbial Genomics	Anke Wienecke-Baldacchino et al	https://www.gisaid.org	?	?	24/04/2020
Luxembourg/LNS5069629/2020	ncov	EPI_ISL_429717	?	2020-03-31	Europe	Luxembourg	Luxembourg		Europe	Luxembourg	Luxembourg	genome	29818	Human	29	Female	20A	B.1	G	Laboratoire National de Sante, Microbiology, Virology	Laboratoire National de Sante, Microbiology, Epidemiology and Microbial Genomics	Anke Wienecke-Baldacchino et al	https://www.gisaid.org	?	?	24/04/2020
Luxembourg/LNS5228153/2020	ncov	EPI_ISL_419591	?	2020-03-14	Europe	Luxembourg	Luxembourg	Luxembourg	Europe	Luxembourg	Luxembourg	genome	29831	Human	54	Female	20C	B.1.12	GH	Laboratoire National de Sant�, Microbiology, Virology	Laboratoire National de Sant�, Microbiology, Epidemiology and Microbial Genomics	Anke Wienecke-Baldacchino et al	https://www.gisaid.org	?	?	02/04/2020
Luxembourg/LNS5277361/2020	ncov	EPI_ISL_429723	?	2020-03-22	Europe	Luxembourg	Luxembourg		Europe	Luxembourg	Luxembourg	genome	29889	Human	44	Male	20B	B.1.1	GR	Laboratoire National de Sante, Microbiology, Virology	Laboratoire National de Sante, Microbiology, Epidemiology and Microbial Genomics	Anke Wienecke-Baldacchino et al	https://www.gisaid.org	?	?	24/04/2020
Luxembourg/LNS5358505/2020	ncov	EPI_ISL_429735	?	2020-03-20	Europe	Luxembourg	Luxembourg		Europe	Luxembourg	Luxembourg	genome	29830	Human	32	Male	20A	B.1.5	G	Laboratoire National de Sante, Microbiology, Virology	Laboratoire National de Sante, Microbiology, Epidemiology and Microbial Genomics	Anke Wienecke-Baldacchino et al	https://www.gisaid.org	?	?	24/04/2020
Luxembourg/LNS5372169/2020	ncov	EPI_ISL_429800	?	2020-03-20	Europe	Luxembourg	Luxembourg		Europe	Luxembourg	Luxembourg	genome	29830	Human	85	Male	20A	B.1.93	G	Laboratoire National de Sante, Microbiology, Virology	Laboratoire National de Sante, Microbiology, Epidemiology and Microbial Genomics	Anke Wienecke-Baldacchino et al	https://www.gisaid.org	?	?	24/04/2020
Luxembourg/LNS5413802/2020	ncov	EPI_ISL_428958	?	2020-04-07	Europe	Luxembourg	Luxembourg		Europe	Luxembourg	Luxembourg	genome	29816	Human	73	Male	20A	B.1	G	Laboratoire National de Sante, Microbiology, Virology	Laboratoire National de Sante, Microbiology, Epidemiology and Microbial Genomics	Anke Wienecke-Baldacchino et al	https://www.gisaid.org	?	?	22/04/2020
Luxembourg/LNS5440244/2020	ncov	EPI_ISL_419592	?	2020-03-15	Europe	Luxembourg	Luxembourg	Luxembourg	Europe	Luxembourg	Luxembourg	genome	29820	Human	28	Female	20C	B.1	GH	Laboratoire National de Sant�, Microbiology, Virology	Laboratoire National de Sant�, Microbiology, Epidemiology and Microbial Genomics	Anke Wienecke-Baldacchino et al	https://www.gisaid.org	?	?	02/04/2020
Luxembourg/LNS5444595/2020	ncov	EPI_ISL_428957	?	2020-04-07	Europe	Luxembourg	Luxembourg		Europe	Luxembourg	Luxembourg	genome	29821	Human	67	Male	20A	B.1	G	Laboratoire National de Sante, Microbiology, Virology	Laboratoire National de Sante, Microbiology, Epidemiology and Microbial Genomics	Anke Wienecke-Baldacchino et al	https://www.gisaid.org	?	?	22/04/2020
Luxembourg/LNS5488745/2020	ncov	EPI_ISL_429738	?	2020-03-18	Europe	Luxembourg	Luxembourg		Europe	Luxembourg	Luxembourg	genome	29819	Human	52	Female	19B	A.2	S	Laboratoire National de Sante, Microbiology, Virology	Laboratoire National de Sante, Microbiology, Epidemiology and Microbial Genomics	Anke Wienecke-Baldacchino et al	https://www.gisaid.org	?	?	24/04/2020
Luxembourg/LNS5507695/2020	ncov	EPI_ISL_459899	?	2020-05-15	Europe	Luxembourg	Luxembourg		Europe	Luxembourg	Luxembourg	genome	29877	Human	22	Male	20A	B.1.109	GH	Laboratoire National de Sante, Microbiology, Virology	Laboratoire National de Sante, Microbiology, Epidemiology and Microbial Genomics	Anke Wienecke-Baldacchino et al	https://www.gisaid.org	?	?	04/06/2020
Luxembourg/LNS5519604/2020	ncov	EPI_ISL_429711	?	2020-03-20	Europe	Luxembourg	Luxembourg		Europe	Luxembourg	Luxembourg	genome	29853	Human	50	Female	20A	B.1	G	Laboratoire National de Sante, Microbiology, Virology	Laboratoire National de Sante, Microbiology, Epidemiology and Microbial Genomics	Anke Wienecke-Baldacchino et al	https://www.gisaid.org	?	?	24/04/2020
Luxembourg/LNS5549490/2020	ncov	EPI_ISL_429740	?	2020-03-25	Europe	Luxembourg	Luxembourg		Europe	Luxembourg	Luxembourg	genome	29825	Human	31	Male	20A	B.1	G	Laboratoire National de Sante, Microbiology, Virology	Laboratoire National de Sante, Microbiology, Epidemiology and Microbial Genomics	Anke Wienecke-Baldacchino et al	https://www.gisaid.org	?	?	24/04/2020
Luxembourg/LNS5611124/2020	ncov	EPI_ISL_429774	?	2020-03-23	Europe	Luxembourg	Luxembourg		Europe	Luxembourg	Luxembourg	genome	29854	Human	27	Female	19B	A.2	S	Laboratoire National de Sante, Microbiology, Virology	Laboratoire National de Sante, Microbiology, Epidemiology and Microbial Genomics	Anke Wienecke-Baldacchino et al	https://www.gisaid.org	?	?	24/04/2020
Luxembourg/LNS5664245/2020	ncov	EPI_ISL_429752	?	2020-03-26	Europe	Luxembourg	Luxembourg		Europe	Luxembourg	Luxembourg	genome	29831	Human	36	Male	20A	B.1.94	G	Laboratoire National de Sante, Microbiology, Virology	Laboratoire National de Sante, Microbiology, Epidemiology and Microbial Genomics	Anke Wienecke-Baldacchino et al	https://www.gisaid.org	?	?	24/04/2020
Luxembourg/LNS5677421/2020	ncov	EPI_ISL_429784	?	2020-03-27	Europe	Luxembourg	Luxembourg		Europe	Luxembourg	Luxembourg	genome	29830	Human	60	Female	20C	B.1	GH	Laboratoire National de Sante, Microbiology, Virology	Laboratoire National de Sante, Microbiology, Epidemiology and Microbial Genomics	Anke Wienecke-Baldacchino et al	https://www.gisaid.org	?	?	24/04/2020
Luxembourg/LNS5680075/2020	ncov	EPI_ISL_429780	?	2020-03-26	Europe	Luxembourg	Luxembourg		Europe	Luxembourg	Luxembourg	genome	29843	Human	34	Male	19A	B.3	L	Laboratoire National de Sante, Microbiology, Virology	Laboratoire National de Sante, Microbiology, Epidemiology and Microbial Genomics	Anke Wienecke-Baldacchino et al	https://www.gisaid.org	?	?	24/04/2020
Luxembourg/LNS5711030/2020	ncov	EPI_ISL_445072	?	2020-04-21	Europe	Luxembourg	Luxembourg		Europe	Luxembourg	Luxembourg	genome	29834	Human	18	Male	20A	B.1.5	G	Laboratoire National de Sante, Microbiology, Virology	Laboratoire National de Sante, Microbiology, Epidemiology and Microbial Genomics	Anke Wienecke-Baldacchino et al	https://www.gisaid.org	?	?	14/05/2020
Luxembourg/LNS5723911/2020	ncov	EPI_ISL_429765	?	2020-03-22	Europe	Luxembourg	Luxembourg		Europe	Luxembourg	Luxembourg	genome	29818	Human	46	Male	20A	B.1	G	Laboratoire National de Sante, Microbiology, Virology	Laboratoire National de Sante, Microbiology, Epidemiology and Microbial Genomics	Anke Wienecke-Baldacchino et al	https://www.gisaid.org	?	?	24/04/2020
Luxembourg/LNS5731562/2020	ncov	EPI_ISL_417529	?	2020-03-18	Europe	Luxembourg	Luxembourg	Luxembourg	Europe	Luxembourg	Luxembourg	genome	29839	Human	46	Male	20A	B.1.19	G	Laboratoire Nationale de Sant�, Microbiology, Virology	Laboratoire Nationale de Sant�, Microbiology, Epidemiology and Microbial Genomics	Anke Wienecke-Baldacchino et al	https://www.gisaid.org	?	?	27/03/2020
Luxembourg/LNS5742995/2020	ncov	EPI_ISL_445055	?	2020-04-22	Europe	Luxembourg	Luxembourg		Europe	Luxembourg	Luxembourg	genome	29832	Human	91	Male	20A	B.1.94	G	Laboratoire National de Sante, Microbiology, Virology	Laboratoire National de Sante, Microbiology, Epidemiology and Microbial Genomics	Anke Wienecke-Baldacchino et al	https://www.gisaid.org	?	?	14/05/2020
Luxembourg/LNS5807524/2020	ncov	EPI_ISL_434502	?	2020-04-13	Europe	Luxembourg	Luxembourg		Europe	Luxembourg	Luxembourg	genome	29895	Human	75	Male	20A	B.1	G	Laboratoire National de Sante, Microbiology, Virology	Laboratoire National de Sante, Microbiology, Epidemiology and Microbial Genomics	Anke Wienecke-Baldacchino et al	https://www.gisaid.org	?	?	29/04/2020
Luxembourg/LNS5953507/2020	ncov	EPI_ISL_434515	?	2020-04-15	Europe	Luxembourg	Luxembourg		Europe	Luxembourg	Luxembourg	genome	29865	Human	80	Male	20A	B.1.94	G	Laboratoire National de Sante, Microbiology, Virology	Laboratoire National de Sante, Microbiology, Epidemiology and Microbial Genomics	Anke Wienecke-Baldacchino et al	https://www.gisaid.org	?	?	29/04/2020
Luxembourg/LNS5971805/2020	ncov	EPI_ISL_428954	?	2020-04-05	Europe	Luxembourg	Luxembourg		Europe	Luxembourg	Luxembourg	genome	29833	Human	22	Male	20A	B.1	G	Laboratoire National de Sante, Microbiology, Virology	Laboratoire National de Sante, Microbiology, Epidemiology and Microbial Genomics	Anke Wienecke-Baldacchino et al	https://www.gisaid.org	?	?	22/04/2020
Luxembourg/LNS6096422/2020	ncov	EPI_ISL_434490	?	2020-04-10	Europe	Luxembourg	Luxembourg		Europe	Luxembourg	Luxembourg	genome	29857	Human	76	Female	20A	B.1	G	Laboratoire National de Sante, Microbiology, Virology	Laboratoire National de Sante, Microbiology, Epidemiology and Microbial Genomics	Anke Wienecke-Baldacchino et al	https://www.gisaid.org	?	?	29/04/2020
Luxembourg/LNS6137379/2020	ncov	EPI_ISL_429722	?	2020-04-01	Europe	Luxembourg	Luxembourg		Europe	Luxembourg	Luxembourg	genome	29838	Human	38	Male	20C	B.1	GH	Laboratoire National de Sante, Microbiology, Virology	Laboratoire National de Sante, Microbiology, Epidemiology and Microbial Genomics	Anke Wienecke-Baldacchino et al	https://www.gisaid.org	?	?	24/04/2020
Luxembourg/LNS6175058/2020	ncov	EPI_ISL_428947	?	2020-04-02	Europe	Luxembourg	Luxembourg		Europe	Luxembourg	Luxembourg	genome	29825	Human	51	Male	20A	B.1	G	Laboratoire National de Sante, Microbiology, Virology	Laboratoire National de Sante, Microbiology, Epidemiology and Microbial Genomics	Anke Wienecke-Baldacchino et al	https://www.gisaid.org	?	?	22/04/2020
Luxembourg/LNS6264620/2020	ncov	EPI_ISL_429731	?	2020-03-31	Europe	Luxembourg	Luxembourg		Europe	Luxembourg	Luxembourg	genome	29816	Human	80	Male	19A	B.3	L	Laboratoire National de Sante, Microbiology, Virology	Laboratoire National de Sante, Microbiology, Epidemiology and Microbial Genomics	Anke Wienecke-Baldacchino et al	https://www.gisaid.org	?	?	24/04/2020
Luxembourg/LNS6274573/2020	ncov	EPI_ISL_428962	?	2020-04-06	Europe	Luxembourg	Luxembourg		Europe	Luxembourg	Luxembourg	genome	29873	Human	45	Male	20A	B.1	GH	Laboratoire National de Sante, Microbiology, Virology	Laboratoire National de Sante, Microbiology, Epidemiology and Microbial Genomics	Anke Wienecke-Baldacchino et al	https://www.gisaid.org	?	?	22/04/2020
Luxembourg/LNS6277439/2020	ncov	EPI_ISL_429762	?	2020-03-22	Europe	Luxembourg	Luxembourg		Europe	Luxembourg	Luxembourg	genome	29860	Human	60	Male	20A	B.1	G	Laboratoire National de Sante, Microbiology, Virology	Laboratoire National de Sante, Microbiology, Epidemiology and Microbial Genomics	Anke Wienecke-Baldacchino et al	https://www.gisaid.org	?	?	24/04/2020
Luxembourg/LNS6282845/2020	ncov	EPI_ISL_417533	?	2020-03-18	Europe	Luxembourg	Luxembourg		Europe	Luxembourg	Luxembourg	genome	29877	Human	11	Male	20A	B.1.195	G	Laboratoire Nationale de Sant�, Microbiology, Virology	Laboratoire Nationale de Sant�, Microbiology, Epidemiology and Microbial Genomics	Anke Wienecke-Baldacchino et al	https://www.gisaid.org	?	?	27/03/2020
Luxembourg/LNS6325758/2020	ncov	EPI_ISL_429743	?	2020-03-29	Europe	Luxembourg	Luxembourg		Europe	Luxembourg	Luxembourg	genome	29855	Human	54	Female	19B	A.2	S	Laboratoire National de Sante, Microbiology, Virology	Laboratoire National de Sante, Microbiology, Epidemiology and Microbial Genomics	Anke Wienecke-Baldacchino et al	https://www.gisaid.org	?	?	24/04/2020
Luxembourg/LNS6326231/2020	ncov	EPI_ISL_428960	?	2020-04-02	Europe	Luxembourg	Luxembourg		Europe	Luxembourg	Luxembourg	genome	29867	Human	58	Male	20A	B.1	G	Laboratoire National de Sante, Microbiology, Virology	Laboratoire National de Sante, Microbiology, Epidemiology and Microbial Genomics	Anke Wienecke-Baldacchino et al	https://www.gisaid.org	?	?	22/04/2020
Luxembourg/LNS6344924/2020	ncov	EPI_ISL_429745	?	2020-03-30	Europe	Luxembourg	Luxembourg		Europe	Luxembourg	Luxembourg	genome	29805	Human	54	Male	20A	B.1	G	Laboratoire National de Sante, Microbiology, Virology	Laboratoire National de Sante, Microbiology, Epidemiology and Microbial Genomics	Anke Wienecke-Baldacchino et al	https://www.gisaid.org	?	?	24/04/2020
Luxembourg/LNS6387933/2020	ncov	EPI_ISL_459900	?	2020-05-15	Europe	Luxembourg	Luxembourg		Europe	Luxembourg	Luxembourg	genome	29884	Human	37	Female	20A	B.1.109	GH	Laboratoire National de Sante, Microbiology, Virology	Laboratoire National de Sante, Microbiology, Epidemiology and Microbial Genomics	Anke Wienecke-Baldacchino et al	https://www.gisaid.org	?	?	04/06/2020
Luxembourg/LNS6469209/2020	ncov	EPI_ISL_459901	?	2020-05-19	Europe	Luxembourg	Luxembourg		Europe	Luxembourg	Luxembourg	genome	29843	Human	50	Female	20A	B.1.109	GH	Laboratoire National de Sante, Microbiology, Virology	Laboratoire National de Sante, Microbiology, Epidemiology and Microbial Genomics	Anke Wienecke-Baldacchino et al	https://www.gisaid.org	?	?	04/06/2020
Luxembourg/LNS6479831/2020	ncov	EPI_ISL_429794	?	2020-03-31	Europe	Luxembourg	Luxembourg		Europe	Luxembourg	Luxembourg	genome	29893	Human	55	Male	20C	B.1	GH	Laboratoire National de Sante, Microbiology, Virology	Laboratoire National de Sante, Microbiology, Epidemiology and Microbial Genomics	Anke Wienecke-Baldacchino et al	https://www.gisaid.org	?	?	24/04/2020
Luxembourg/LNS6500589/2020	ncov	EPI_ISL_421742	?	2020-03-17	Europe	Luxembourg	Luxembourg		Europe	Luxembourg	Luxembourg	genome	29873	Human	62	Male	20C	B.1	GH	Laboratoire National de Sante, Microbiology, Virology	Laboratoire National de Sante, Microbiology, Epidemiology and Microbial Genomics	Anke Wienecke-Baldacchino et al	https://www.gisaid.org	?	?	09/04/2020
Luxembourg/LNS6533667/2020	ncov	EPI_ISL_429741	?	2020-03-28	Europe	Luxembourg	Luxembourg		Europe	Luxembourg	Luxembourg	genome	29816	Human	69	Male	20A	B.1	G	Laboratoire National de Sante, Microbiology, Virology	Laboratoire National de Sante, Microbiology, Epidemiology and Microbial Genomics	Anke Wienecke-Baldacchino et al	https://www.gisaid.org	?	?	24/04/2020
Luxembourg/LNS6546078/2020	ncov	EPI_ISL_445053	?	2020-04-30	Europe	Luxembourg	Luxembourg		Europe	Luxembourg	Luxembourg	genome	29839	Human	37	Male	20A	B.1	GH	Laboratoire National de Sante, Microbiology, Virology	Laboratoire National de Sante, Microbiology, Epidemiology and Microbial Genomics	Anke Wienecke-Baldacchino et al	https://www.gisaid.org	?	?	14/05/2020
Luxembourg/LNS6603085/2020	ncov	EPI_ISL_419593	?	2020-03-16	Europe	Luxembourg	Luxembourg	Luxembourg	Europe	Luxembourg	Luxembourg	genome	29864	Human	33	Male	20A	B.1	G	Laboratoire National de Sant�, Microbiology, Virology	Laboratoire National de Sant�, Microbiology, Epidemiology and Microbial Genomics	Anke Wienecke-Baldacchino et al	https://www.gisaid.org	?	?	02/04/2020
Luxembourg/LNS6613781/2020	ncov	EPI_ISL_445060	?	2020-04-21	Europe	Luxembourg	Luxembourg		Europe	Luxembourg	Luxembourg	genome	29856	Human	42	Female	20A	B.1.80	G	Laboratoire National de Sante, Microbiology, Virology	Laboratoire National de Sante, Microbiology, Epidemiology and Microbial Genomics	Anke Wienecke-Baldacchino et al	https://www.gisaid.org	?	?	14/05/2020
Luxembourg/LNS6689955/2020	ncov	EPI_ISL_421741	?	2020-03-17	Europe	Luxembourg	Luxembourg		Europe	Luxembourg	Luxembourg	genome	29826	Human	41	Female	20C	B.1	GH	Laboratoire National de Sante, Microbiology, Virology	Laboratoire National de Sante, Microbiology, Epidemiology and Microbial Genomics	Anke Wienecke-Baldacchino et al	https://www.gisaid.org	?	?	09/04/2020
Luxembourg/LNS6690193/2020	ncov	EPI_ISL_434506	?	2020-04-15	Europe	Luxembourg	Luxembourg		Europe	Luxembourg	Luxembourg	genome	29846	Human	24	Male	20A	B.1.210	G	Laboratoire National de Sante, Microbiology, Virology	Laboratoire National de Sante, Microbiology, Epidemiology and Microbial Genomics	Anke Wienecke-Baldacchino et al	https://www.gisaid.org	?	?	29/04/2020
Luxembourg/LNS6733162/2020	ncov	EPI_ISL_459902	?	2020-05-19	Europe	Luxembourg	Luxembourg		Europe	Luxembourg	Luxembourg	genome	29820	Human	38	Male	20A	B.1	G	Laboratoire National de Sante, Microbiology, Virology	Laboratoire National de Sante, Microbiology, Epidemiology and Microbial Genomics	Anke Wienecke-Baldacchino et al	https://www.gisaid.org	?	?	04/06/2020
Luxembourg/LNS6783622/2020	ncov	EPI_ISL_429734	?	2020-03-20	Europe	Luxembourg	Luxembourg		Europe	Luxembourg	Luxembourg	genome	29837	Human	46	Female	20A	B.1	G	Laboratoire National de Sante, Microbiology, Virology	Laboratoire National de Sante, Microbiology, Epidemiology and Microbial Genomics	Anke Wienecke-Baldacchino et al	https://www.gisaid.org	?	?	24/04/2020
Luxembourg/LNS6854244/2020	ncov	EPI_ISL_428956	?	2020-04-01	Europe	Luxembourg	Luxembourg		Europe	Luxembourg	Luxembourg	genome	29861	Human	75	Female	20A	B.1.94	G	Laboratoire National de Sante, Microbiology, Virology	Laboratoire National de Sante, Microbiology, Epidemiology and Microbial Genomics	Anke Wienecke-Baldacchino et al	https://www.gisaid.org	?	?	22/04/2020
Luxembourg/LNS6862754/2020	ncov	EPI_ISL_459903	?	2020-05-19	Europe	Luxembourg	Luxembourg		Europe	Luxembourg	Luxembourg	genome	29829	Human	35	Male	20A	B.1.109	GH	Laboratoire National de Sante, Microbiology, Virology	Laboratoire National de Sante, Microbiology, Epidemiology and Microbial Genomics	Anke Wienecke-Baldacchino et al	https://www.gisaid.org	?	?	04/06/2020
Luxembourg/LNS6897699/2020	ncov	EPI_ISL_421755	?	2020-03-17	Europe	Luxembourg	Luxembourg		Europe	Luxembourg	Luxembourg	genome	29822	Human	45	Female	20C	B.1.12	GH	Laboratoire National de Sante, Microbiology, Virology	Laboratoire National de Sante, Microbiology, Epidemiology and Microbial Genomics	Anke Wienecke-Baldacchino et al	https://www.gisaid.org	?	?	09/04/2020
Luxembourg/LNS6944114/2020	ncov	EPI_ISL_459904	?	2020-03-30	Europe	Luxembourg	Luxembourg		Europe	Luxembourg	Luxembourg	genome	29828	Human	43	Male	20A	B.1.211	G	Laboratoire National de Sante, Microbiology, Virology	Laboratoire National de Sante, Microbiology, Epidemiology and Microbial Genomics	Anke Wienecke-Baldacchino et al	https://www.gisaid.org	?	?	04/06/2020
Luxembourg/LNS6969569/2020	ncov	EPI_ISL_428943	?	2020-04-01	Europe	Luxembourg	Luxembourg		Europe	Luxembourg	Luxembourg	genome	29855	Human	84	Male	20A	B.1.94	G	Laboratoire National de Sante, Microbiology, Virology	Laboratoire National de Sante, Microbiology, Epidemiology and Microbial Genomics	Anke Wienecke-Baldacchino et al	https://www.gisaid.org	?	?	22/04/2020
Luxembourg/LNS7006156/2020	ncov	EPI_ISL_429757	?	2020-03-24	Europe	Luxembourg	Luxembourg		Europe	Luxembourg	Luxembourg	genome	29820	Human	63	Male	20C	B.1.12	GH	Laboratoire National de Sante, Microbiology, Virology	Laboratoire National de Sante, Microbiology, Epidemiology and Microbial Genomics	Anke Wienecke-Baldacchino et al	https://www.gisaid.org	?	?	24/04/2020
Luxembourg/LNS7007050/2020	ncov	EPI_ISL_421751	?	2020-03-17	Europe	Luxembourg	Luxembourg		Europe	Luxembourg	Luxembourg	genome	29826	Human	30	Female	20A	B.1	G	Laboratoire National de Sante, Microbiology, Virology	Laboratoire National de Sante, Microbiology, Epidemiology and Microbial Genomics	Anke Wienecke-Baldacchino et al	https://www.gisaid.org	?	?	09/04/2020
Luxembourg/LNS7007586/2020	ncov	EPI_ISL_429791	?	2020-03-28	Europe	Luxembourg	Luxembourg		Europe	Luxembourg	Luxembourg	genome	29816	Human	73	Female	20C	B.1.12	GH	Laboratoire National de Sante, Microbiology, Virology	Laboratoire National de Sante, Microbiology, Epidemiology and Microbial Genomics	Anke Wienecke-Baldacchino et al	https://www.gisaid.org	?	?	24/04/2020
Luxembourg/LNS7032690/2020	ncov	EPI_ISL_429716	?	2020-03-29	Europe	Luxembourg	Luxembourg		Europe	Luxembourg	Luxembourg	genome	29895	Human	86	Female	20A	B.1	G	Laboratoire National de Sante, Microbiology, Virology	Laboratoire National de Sante, Microbiology, Epidemiology and Microbial Genomics	Anke Wienecke-Baldacchino et al	https://www.gisaid.org	?	?	24/04/2020
Luxembourg/LNS7074589/2020	ncov	EPI_ISL_421744	?	2020-03-17	Europe	Luxembourg	Luxembourg		Europe	Luxembourg	Luxembourg	genome	29860	Human	50	Female	20C	B.1.12	GH	Laboratoire National de Sante, Microbiology, Virology	Laboratoire National de Sante, Microbiology, Epidemiology and Microbial Genomics	Anke Wienecke-Baldacchino et al	https://www.gisaid.org	?	?	09/04/2020
Luxembourg/LNS7174465/2020	ncov	EPI_ISL_429747	?	2020-03-28	Europe	Luxembourg	Luxembourg		Europe	Luxembourg	Luxembourg	genome	29858	Human	54	Female	20A	B.1	G	Laboratoire National de Sante, Microbiology, Virology	Laboratoire National de Sante, Microbiology, Epidemiology and Microbial Genomics	Anke Wienecke-Baldacchino et al	https://www.gisaid.org	?	?	24/04/2020
Luxembourg/LNS7188652/2020	ncov	EPI_ISL_445071	?	2020-04-23	Europe	Luxembourg	Luxembourg		Europe	Luxembourg	Luxembourg	genome	29843	Human	50	Male	20A	B.1	G	Laboratoire National de Sante, Microbiology, Virology	Laboratoire National de Sante, Microbiology, Epidemiology and Microbial Genomics	Anke Wienecke-Baldacchino et al	https://www.gisaid.org	?	?	14/05/2020
Luxembourg/LNS7299024/2020	ncov	EPI_ISL_429775	?	2020-03-23	Europe	Luxembourg	Luxembourg		Europe	Luxembourg	Luxembourg	genome	29824	Human	?	Male	20A	B.1	G	Laboratoire National de Sante, Microbiology, Virology	Laboratoire National de Sante, Microbiology, Epidemiology and Microbial Genomics	Anke Wienecke-Baldacchino et al	https://www.gisaid.org	?	?	24/04/2020
Luxembourg/LNS7341568/2020	ncov	EPI_ISL_429744	?	2020-03-24	Europe	Luxembourg	Luxembourg		Europe	Luxembourg	Luxembourg	genome	29824	Human	82	Male	20A	B.1	G	Laboratoire National de Sante, Microbiology, Virology	Laboratoire National de Sante, Microbiology, Epidemiology and Microbial Genomics	Anke Wienecke-Baldacchino et al	https://www.gisaid.org	?	?	24/04/2020
Luxembourg/LNS7342327/2020	ncov	EPI_ISL_459905	?	2020-05-12	Europe	Luxembourg	Luxembourg		Europe	Luxembourg	Luxembourg	genome	29848	Human	44	Male	20A	B.1	G	Laboratoire National de Sante, Microbiology, Virology	Laboratoire National de Sante, Microbiology, Epidemiology and Microbial Genomics	Anke Wienecke-Baldacchino et al	https://www.gisaid.org	?	?	04/06/2020
Luxembourg/LNS7357097/2020	ncov	EPI_ISL_429779	?	2020-03-26	Europe	Luxembourg	Luxembourg		Europe	Luxembourg	Luxembourg	genome	29841	Human	94	Female	20B	B.1.1.15	GR	Laboratoire National de Sante, Microbiology, Virology	Laboratoire National de Sante, Microbiology, Epidemiology and Microbial Genomics	Anke Wienecke-Baldacchino et al	https://www.gisaid.org	?	?	24/04/2020
Luxembourg/LNS7438855/2020	ncov	EPI_ISL_429730	?	2020-04-09	Europe	Luxembourg	Luxembourg		Europe	Luxembourg	Luxembourg	genome	29839	Human	45	Female	20A	B.1.94	G	Laboratoire National de Sante, Microbiology, Virology	Laboratoire National de Sante, Microbiology, Epidemiology and Microbial Genomics	Anke Wienecke-Baldacchino et al	https://www.gisaid.org	?	?	24/04/2020
Luxembourg/LNS7469301/2020	ncov	EPI_ISL_429715	?	2020-03-23	Europe	Luxembourg	Luxembourg		Europe	Luxembourg	Luxembourg	genome	29859	Human	36	Male	20A	B.1.94	G	Laboratoire National de Sante, Microbiology, Virology	Laboratoire National de Sante, Microbiology, Epidemiology and Microbial Genomics	Anke Wienecke-Baldacchino et al	https://www.gisaid.org	?	?	24/04/2020
Luxembourg/LNS7537751/2020	ncov	EPI_ISL_419594	?	2020-03-16	Europe	Luxembourg	Luxembourg	Luxembourg	Europe	Luxembourg	Luxembourg	genome	29860	Human	59	Male	20C	B.1.12	GH	Laboratoire National de Sant�, Microbiology, Virology	Laboratoire National de Sant�, Microbiology, Epidemiology and Microbial Genomics	Anke Wienecke-Baldacchino et al	https://www.gisaid.org	?	?	02/04/2020
Luxembourg/LNS7543365/2020	ncov	EPI_ISL_445062	?	2020-04-29	Europe	Luxembourg	Luxembourg		Europe	Luxembourg	Luxembourg	genome	29823	Human	95	Female	19B	A.2	S	Laboratoire National de Sante, Microbiology, Virology	Laboratoire National de Sante, Microbiology, Epidemiology and Microbial Genomics	Anke Wienecke-Baldacchino et al	https://www.gisaid.org	?	?	14/05/2020
Luxembourg/LNS7550599/2020	ncov	EPI_ISL_445076	?	2020-04-22	Europe	Luxembourg	Luxembourg		Europe	Luxembourg	Luxembourg	genome	29831	Human	88	Male	20A	B.1.94	G	Laboratoire National de Sante, Microbiology, Virology	Laboratoire National de Sante, Microbiology, Epidemiology and Microbial Genomics	Anke Wienecke-Baldacchino et al	https://www.gisaid.org	?	?	14/05/2020
Luxembourg/LNS7580831/2020	ncov	EPI_ISL_429732	?	2020-03-23	Europe	Luxembourg	Luxembourg		Europe	Luxembourg	Luxembourg	genome	29829	Human	61	Female	20A	B.1.5	G	Laboratoire National de Sante, Microbiology, Virology	Laboratoire National de Sante, Microbiology, Epidemiology and Microbial Genomics	Anke Wienecke-Baldacchino et al	https://www.gisaid.org	?	?	24/04/2020
Luxembourg/LNS7640155/2020	ncov	EPI_ISL_429736	?	2020-03-29	Europe	Luxembourg	Luxembourg		Europe	Luxembourg	Luxembourg	genome	29819	Human	87	Female	20B	B.1.1.15	GR	Laboratoire National de Sante, Microbiology, Virology	Laboratoire National de Sante, Microbiology, Epidemiology and Microbial Genomics	Anke Wienecke-Baldacchino et al	https://www.gisaid.org	?	?	24/04/2020
Luxembourg/LNS7687858/2020	ncov	EPI_ISL_421736	?	2020-03-17	Europe	Luxembourg	Luxembourg		Europe	Luxembourg	Luxembourg	genome	29824	Human	42	Male	20C	B.1	GH	Laboratoire National de Sante, Microbiology, Virology	Laboratoire National de Sante, Microbiology, Epidemiology and Microbial Genomics	Anke Wienecke-Baldacchino et al	https://www.gisaid.org	?	?	09/04/2020
Luxembourg/LNS7721101/2020	ncov	EPI_ISL_429769	?	2020-03-28	Europe	Luxembourg	Luxembourg		Europe	Luxembourg	Luxembourg	genome	29831	Human	57	Male	20A	B.1	G	Laboratoire National de Sante, Microbiology, Virology	Laboratoire National de Sante, Microbiology, Epidemiology and Microbial Genomics	Anke Wienecke-Baldacchino et al	https://www.gisaid.org	?	?	24/04/2020
Luxembourg/LNS7729363/2020	ncov	EPI_ISL_429785	?	2020-04-09	Europe	Luxembourg	Luxembourg		Europe	Luxembourg	Luxembourg	genome	29826	Human	46	Female	20A	B.1.94	G	Laboratoire National de Sante, Microbiology, Virology	Laboratoire National de Sante, Microbiology, Epidemiology and Microbial Genomics	Anke Wienecke-Baldacchino et al	https://www.gisaid.org	?	?	24/04/2020
Luxembourg/LNS7753431/2020	ncov	EPI_ISL_419595	?	2020-03-12	Europe	Luxembourg	Luxembourg	Luxembourg	Europe	Luxembourg	Luxembourg	genome	29863	Human	41	Female	20C	B.1	GH	Laboratoire National de Sant�, Microbiology, Virology	Laboratoire National de Sant�, Microbiology, Epidemiology and Microbial Genomics	Anke Wienecke-Baldacchino et al	https://www.gisaid.org	?	?	02/04/2020
Luxembourg/LNS7812353/2020	ncov	EPI_ISL_429793	?	2020-03-27	Europe	Luxembourg	Luxembourg		Europe	Luxembourg	Luxembourg	genome	29856	Human	45	Male	20A	B.1	G	Laboratoire National de Sante, Microbiology, Virology	Laboratoire National de Sante, Microbiology, Epidemiology and Microbial Genomics	Anke Wienecke-Baldacchino et al	https://www.gisaid.org	?	?	24/04/2020
Luxembourg/LNS7820945/2020	ncov	EPI_ISL_459906	?	2020-05-18	Europe	Luxembourg	Luxembourg		Europe	Luxembourg	Luxembourg	genome	29827	Human	11	Male	20A	B.1.109	GH	Laboratoire National de Sante, Microbiology, Virology	Laboratoire National de Sante, Microbiology, Epidemiology and Microbial Genomics	Anke Wienecke-Baldacchino et al	https://www.gisaid.org	?	?	04/06/2020
Luxembourg/LNS7841004/2020	ncov	EPI_ISL_428940	?	2020-04-02	Europe	Luxembourg	Luxembourg		Europe	Luxembourg	Luxembourg	genome	29825	Human	58	Male	19A	B.2	V	Laboratoire National de Sante, Microbiology, Virology	Laboratoire National de Sante, Microbiology, Epidemiology and Microbial Genomics	Anke Wienecke-Baldacchino et al	https://www.gisaid.org	?	?	22/04/2020
Luxembourg/LNS7863981/2020	ncov	EPI_ISL_429720	?	2020-03-26	Europe	Luxembourg	Luxembourg		Europe	Luxembourg	Luxembourg	genome	29849	Human	41	Male	20A	B.1.5	G	Laboratoire National de Sante, Microbiology, Virology	Laboratoire National de Sante, Microbiology, Epidemiology and Microbial Genomics	Anke Wienecke-Baldacchino et al	https://www.gisaid.org	?	?	24/04/2020
Luxembourg/LNS7866283/2020	ncov	EPI_ISL_419596	?	2020-03-12	Europe	Luxembourg	Luxembourg	Luxembourg	Europe	Luxembourg	Luxembourg	genome	29855	Human	27	Male	20B	B.1.1.291	GR	Laboratoire National de Sant�, Microbiology, Virology	Laboratoire National de Sant�, Microbiology, Epidemiology and Microbial Genomics	Anke Wienecke-Baldacchino et al	https://www.gisaid.org	?	?	02/04/2020
Luxembourg/LNS7914820/2020	ncov	EPI_ISL_421757	?	2020-03-17	Europe	Luxembourg	Luxembourg		Europe	Luxembourg	Luxembourg	genome	29858	Human	51	Female	20A	B.1.5	G	Laboratoire National de Sante, Microbiology, Virology	Laboratoire National de Sante, Microbiology, Epidemiology and Microbial Genomics	Anke Wienecke-Baldacchino et al	https://www.gisaid.org	?	?	09/04/2020
Luxembourg/LNS7928872/2020	ncov	EPI_ISL_419597	?	2020-03-15	Europe	Luxembourg	Luxembourg	Luxembourg	Europe	Luxembourg	Luxembourg	genome	29855	Human	37	Female	20C	B.1.12	GH	Laboratoire National de Sant�, Microbiology, Virology	Laboratoire National de Sant�, Microbiology, Epidemiology and Microbial Genomics	Anke Wienecke-Baldacchino et al	https://www.gisaid.org	?	?	02/04/2020
Luxembourg/LNS7970956/2020	ncov	EPI_ISL_421734	?	2020-03-17	Europe	Luxembourg	Luxembourg		Europe	Luxembourg	Luxembourg	genome	29824	Human	43	Male	20C	B.1.12	GH	Laboratoire National de Sante, Microbiology, Virology	Laboratoire National de Sante, Microbiology, Epidemiology and Microbial Genomics	Anke Wienecke-Baldacchino et al	https://www.gisaid.org	?	?	09/04/2020
Luxembourg/LNS7991123/2020	ncov	EPI_ISL_421753	?	2020-03-17	Europe	Luxembourg	Luxembourg		Europe	Luxembourg	Luxembourg	genome	29833	Human	35	Female	20A	B.1	G	Laboratoire National de Sante, Microbiology, Virology	Laboratoire National de Sante, Microbiology, Epidemiology and Microbial Genomics	Anke Wienecke-Baldacchino et al	https://www.gisaid.org	?	?	09/04/2020
Luxembourg/LNS8124566/2020	ncov	EPI_ISL_421756	?	2020-03-17	Europe	Luxembourg	Luxembourg		Europe	Luxembourg	Luxembourg	genome	29826	Human	45	Male	20C	B.1	GH	Laboratoire National de Sante, Microbiology, Virology	Laboratoire National de Sante, Microbiology, Epidemiology and Microbial Genomics	Anke Wienecke-Baldacchino et al	https://www.gisaid.org	?	?	09/04/2020
Luxembourg/LNS8167314/2020	ncov	EPI_ISL_429758	?	2020-03-24	Europe	Luxembourg	Luxembourg		Europe	Luxembourg	Luxembourg	genome	29847	Human	93	Male	20B	B.1.1.15	GR	Laboratoire National de Sante, Microbiology, Virology	Laboratoire National de Sante, Microbiology, Epidemiology and Microbial Genomics	Anke Wienecke-Baldacchino et al	https://www.gisaid.org	?	?	24/04/2020
Luxembourg/LNS8188502/2020	ncov	EPI_ISL_419598	?	2020-03-14	Europe	Luxembourg	Luxembourg	Luxembourg	Europe	Luxembourg	Luxembourg	genome	29861	Human	32	Male	20A	B.1	G	Laboratoire National de Sant�, Microbiology, Virology	Laboratoire National de Sant�, Microbiology, Epidemiology and Microbial Genomics	Anke Wienecke-Baldacchino et al	https://www.gisaid.org	?	?	02/04/2020
Luxembourg/LNS8258882/2020	ncov	EPI_ISL_434491	?	2020-04-14	Europe	Luxembourg	Luxembourg		Europe	Luxembourg	Luxembourg	genome	29824	Human	75	Female	20A	B.1.5	G	Laboratoire National de Sante, Microbiology, Virology	Laboratoire National de Sante, Microbiology, Epidemiology and Microbial Genomics	Anke Wienecke-Baldacchino et al	https://www.gisaid.org	?	?	29/04/2020
Luxembourg/LNS8323413/2020	ncov	EPI_ISL_429788	?	2020-03-27	Europe	Luxembourg	Luxembourg		Europe	Luxembourg	Luxembourg	genome	29813	Human	51	Male	20A	B.1.1	G	Laboratoire National de Sante, Microbiology, Virology	Laboratoire National de Sante, Microbiology, Epidemiology and Microbial Genomics	Anke Wienecke-Baldacchino et al	https://www.gisaid.org	?	?	24/04/2020
Luxembourg/LNS8367209/2020	ncov	EPI_ISL_429796	?	2020-04-08	Europe	Luxembourg	Luxembourg		Europe	Luxembourg	Luxembourg	genome	29834	Human	84	Male	20A	B.1	G	Laboratoire National de Sante, Microbiology, Virology	Laboratoire National de Sante, Microbiology, Epidemiology and Microbial Genomics	Anke Wienecke-Baldacchino et al	https://www.gisaid.org	?	?	24/04/2020
Luxembourg/LNS8489624/2020	ncov	EPI_ISL_417532	?	2020-03-18	Europe	Luxembourg	Luxembourg	Luxembourg	Europe	Luxembourg	Luxembourg	genome	29882	Human	46	Female	20C	B.1.12	GH	Laboratoire Nationale de Sant�, Microbiology, Virology	Laboratoire Nationale de Sant�, Microbiology, Epidemiology and Microbial Genomics	Anke Wienecke-Baldacchino et al	https://www.gisaid.org	?	?	27/03/2020
Luxembourg/LNS8545083/2020	ncov	EPI_ISL_429709	?	2020-03-19	Europe	Luxembourg	Luxembourg		Europe	Luxembourg	Luxembourg	genome	29816	Human	39	Female	20C	B.1.12	GH	Laboratoire National de Sante, Microbiology, Virology	Laboratoire National de Sante, Microbiology, Epidemiology and Microbial Genomics	Anke Wienecke-Baldacchino et al	https://www.gisaid.org	?	?	24/04/2020
Luxembourg/LNS8602041/2020	ncov	EPI_ISL_421761	?	2020-03-17	Europe	Luxembourg	Luxembourg		Europe	Luxembourg	Luxembourg	genome	29860	Human	31	Female	20C	B.1	GH	Laboratoire National de Sante, Microbiology, Virology	Laboratoire National de Sante, Microbiology, Epidemiology and Microbial Genomics	Anke Wienecke-Baldacchino et al	https://www.gisaid.org	?	?	09/04/2020
Luxembourg/LNS8639502/2020	ncov	EPI_ISL_419599	?	2020-03-16	Europe	Luxembourg	Luxembourg	Luxembourg	Europe	Luxembourg	Luxembourg	genome	29837	Human	47	Female	20C	B.1.12	GH	Laboratoire National de Sant�, Microbiology, Virology	Laboratoire National de Sant�, Microbiology, Epidemiology and Microbial Genomics	Anke Wienecke-Baldacchino et al	https://www.gisaid.org	?	?	02/04/2020
Luxembourg/LNS8648492/2020	ncov	EPI_ISL_429754	?	2020-03-26	Europe	Luxembourg	Luxembourg		Europe	Luxembourg	Luxembourg	genome	29818	Human	54	Male	20B	B.1.1.71	GR	Laboratoire National de Sante, Microbiology, Virology	Laboratoire National de Sante, Microbiology, Epidemiology and Microbial Genomics	Anke Wienecke-Baldacchino et al	https://www.gisaid.org	?	?	24/04/2020
Luxembourg/LNS8655659/2020	ncov	EPI_ISL_434492	?	2020-04-12	Europe	Luxembourg	Luxembourg		Europe	Luxembourg	Luxembourg	genome	29834	Human	82	Male	20A	B.1.5	G	Laboratoire National de Sante, Microbiology, Virology	Laboratoire National de Sante, Microbiology, Epidemiology and Microbial Genomics	Anke Wienecke-Baldacchino et al	https://www.gisaid.org	?	?	29/04/2020
Luxembourg/LNS8705424/2020	ncov	EPI_ISL_445057	?	2020-04-23	Europe	Luxembourg	Luxembourg		Europe	Luxembourg	Luxembourg	genome	29831	Human	70	Female	20A	B.1	G	Laboratoire National de Sante, Microbiology, Virology	Laboratoire National de Sante, Microbiology, Epidemiology and Microbial Genomics	Anke Wienecke-Baldacchino et al	https://www.gisaid.org	?	?	14/05/2020
Luxembourg/LNS8726389/2020	ncov	EPI_ISL_429776	?	2020-03-23	Europe	Luxembourg	Luxembourg		Europe	Luxembourg	Luxembourg	genome	29872	Human	79	Male	20A	B.1.147	G	Laboratoire National de Sante, Microbiology, Virology	Laboratoire National de Sante, Microbiology, Epidemiology and Microbial Genomics	Anke Wienecke-Baldacchino et al	https://www.gisaid.org	?	?	24/04/2020
Luxembourg/LNS8742871/2020	ncov	EPI_ISL_434489	?	2020-04-13	Europe	Luxembourg	Luxembourg		Europe	Luxembourg	Luxembourg	genome	29854	Human	31	Male	20A	B.1	G	Laboratoire National de Sante, Microbiology, Virology	Laboratoire National de Sante, Microbiology, Epidemiology and Microbial Genomics	Anke Wienecke-Baldacchino et al	https://www.gisaid.org	?	?	29/04/2020
Luxembourg/LNS8746229/2020	ncov	EPI_ISL_421739	?	2020-03-17	Europe	Luxembourg	Luxembourg		Europe	Luxembourg	Luxembourg	genome	29823	Human	48	Male	20C	B.1	GH	Laboratoire National de Sante, Microbiology, Virology	Laboratoire National de Sante, Microbiology, Epidemiology and Microbial Genomics	Anke Wienecke-Baldacchino et al	https://www.gisaid.org	?	?	09/04/2020
Luxembourg/LNS8772889/2020	ncov	EPI_ISL_429755	?	2020-03-29	Europe	Luxembourg	Luxembourg		Europe	Luxembourg	Luxembourg	genome	29826	Human	71	Male	20A	B.1.5	G	Laboratoire National de Sante, Microbiology, Virology	Laboratoire National de Sante, Microbiology, Epidemiology and Microbial Genomics	Anke Wienecke-Baldacchino et al	https://www.gisaid.org	?	?	24/04/2020
Luxembourg/LNS8815434/2020	ncov	EPI_ISL_429795	?	2020-03-26	Europe	Luxembourg	Luxembourg		Europe	Luxembourg	Luxembourg	genome	29818	Human	42	Male	20A	B.1	G	Laboratoire National de Sante, Microbiology, Virology	Laboratoire National de Sante, Microbiology, Epidemiology and Microbial Genomics	Anke Wienecke-Baldacchino et al	https://www.gisaid.org	?	?	24/04/2020
Luxembourg/LNS9056474/2020	ncov	EPI_ISL_429714	?	2020-04-08	Europe	Luxembourg	Luxembourg		Europe	Luxembourg	Luxembourg	genome	29821	Human	71	Male	20A	B.1	G	Laboratoire National de Sante, Microbiology, Virology	Laboratoire National de Sante, Microbiology, Epidemiology and Microbial Genomics	Anke Wienecke-Baldacchino et al	https://www.gisaid.org	?	?	24/04/2020
Luxembourg/LNS9063347/2020	ncov	EPI_ISL_445067	?	2020-04-21	Europe	Luxembourg	Luxembourg		Europe	Luxembourg	Luxembourg	genome	29836	Human	85	Male	20C	B.1.287	GH	Laboratoire National de Sante, Microbiology, Virology	Laboratoire National de Sante, Microbiology, Epidemiology and Microbial Genomics	Anke Wienecke-Baldacchino et al	https://www.gisaid.org	?	?	14/05/2020
Luxembourg/LNS9075207/2020	ncov	EPI_ISL_429789	?	2020-03-31	Europe	Luxembourg	Luxembourg		Europe	Luxembourg	Luxembourg	genome	29816	Human	0	Female	20A	B.1	G	Laboratoire National de Sante, Microbiology, Virology	Laboratoire National de Sante, Microbiology, Epidemiology and Microbial Genomics	Anke Wienecke-Baldacchino et al	https://www.gisaid.org	?	?	24/04/2020
Luxembourg/LNS9080444/2020	ncov	EPI_ISL_419600	?	2020-03-13	Europe	Luxembourg	Luxembourg	Luxembourg	Europe	Luxembourg	Luxembourg	genome	29880	Human	40	Male	20C	B.1	GH	Laboratoire National de Sant�, Microbiology, Virology	Laboratoire National de Sant�, Microbiology, Epidemiology and Microbial Genomics	Anke Wienecke-Baldacchino et al	https://www.gisaid.org	?	?	02/04/2020
Luxembourg/LNS9086704/2020	ncov	EPI_ISL_419601	?	2020-03-15	Europe	Luxembourg	Luxembourg	Luxembourg	Europe	Luxembourg	Luxembourg	genome	29883	Human	50	Female	20C	B.1.12	GH	Laboratoire National de Sant�, Microbiology, Virology	Laboratoire National de Sant�, Microbiology, Epidemiology and Microbial Genomics	Anke Wienecke-Baldacchino et al	https://www.gisaid.org	?	?	02/04/2020
Luxembourg/LNS9102295/2020	ncov	EPI_ISL_429727	?	2020-03-19	Europe	Luxembourg	Luxembourg		Europe	Luxembourg	Luxembourg	genome	29824	Human	78	Male	20C	B.1.12	GH	Laboratoire National de Sante, Microbiology, Virology	Laboratoire National de Sante, Microbiology, Epidemiology and Microbial Genomics	Anke Wienecke-Baldacchino et al	https://www.gisaid.org	?	?	24/04/2020
Luxembourg/LNS9102463/2020	ncov	EPI_ISL_445058	?	2020-04-22	Europe	Luxembourg	Luxembourg		Europe	Luxembourg	Luxembourg	genome	29840	Human	53	Female	20A	B.1	G	Laboratoire National de Sante, Microbiology, Virology	Laboratoire National de Sante, Microbiology, Epidemiology and Microbial Genomics	Anke Wienecke-Baldacchino et al	https://www.gisaid.org	?	?	14/05/2020
Luxembourg/LNS9175349/2020	ncov	EPI_ISL_434507	?	2020-04-12	Europe	Luxembourg	Luxembourg		Europe	Luxembourg	Luxembourg	genome	29826	Human	71	Male	20A	B.1	G	Laboratoire National de Sante, Microbiology, Virology	Laboratoire National de Sante, Microbiology, Epidemiology and Microbial Genomics	Anke Wienecke-Baldacchino et al	https://www.gisaid.org	?	?	29/04/2020
Luxembourg/LNS9207105/2020	ncov	EPI_ISL_429783	?	2020-03-27	Europe	Luxembourg	Luxembourg		Europe	Luxembourg	Luxembourg	genome	29823	Human	50	Female	20A	B.1	G	Laboratoire National de Sante, Microbiology, Virology	Laboratoire National de Sante, Microbiology, Epidemiology and Microbial Genomics	Anke Wienecke-Baldacchino et al	https://www.gisaid.org	?	?	24/04/2020
Luxembourg/LNS9272998/2020	ncov	EPI_ISL_434512	?	2020-04-17	Europe	Luxembourg	Luxembourg		Europe	Luxembourg	Luxembourg	genome	29838	Human	98	Female	20B	B.1.1.15	GR	Laboratoire National de Sante, Microbiology, Virology	Laboratoire National de Sante, Microbiology, Epidemiology and Microbial Genomics	Anke Wienecke-Baldacchino et al	https://www.gisaid.org	?	?	29/04/2020
Luxembourg/LNS9273149/2020	ncov	EPI_ISL_434508	?	2020-04-09	Europe	Luxembourg	Luxembourg		Europe	Luxembourg	Luxembourg	genome	29825	Human	36	Male	20A	B.1	G	Laboratoire National de Sante, Microbiology, Virology	Laboratoire National de Sante, Microbiology, Epidemiology and Microbial Genomics	Anke Wienecke-Baldacchino et al	https://www.gisaid.org	?	?	29/04/2020
Luxembourg/LNS9322962/2020	ncov	EPI_ISL_428961	?	2020-04-03	Europe	Luxembourg	Luxembourg		Europe	Luxembourg	Luxembourg	genome	29869	Human	76	Female	20A	B.1	G	Laboratoire National de Sante, Microbiology, Virology	Laboratoire National de Sante, Microbiology, Epidemiology and Microbial Genomics	Anke Wienecke-Baldacchino et al	https://www.gisaid.org	?	?	22/04/2020
Luxembourg/LNS9324837/2020	ncov	EPI_ISL_419602	?	2020-03-12	Europe	Luxembourg	Luxembourg	Luxembourg	Europe	Luxembourg	Luxembourg	genome	29844	Human	79	Male	20C	B.1.12	GH	Laboratoire National de Sant�, Microbiology, Virology	Laboratoire National de Sant�, Microbiology, Epidemiology and Microbial Genomics	Anke Wienecke-Baldacchino et al	https://www.gisaid.org	?	?	02/04/2020
Luxembourg/LNS9371718/2020	ncov	EPI_ISL_417526	?	2020-03-18	Europe	Luxembourg	Luxembourg		Europe	Luxembourg	Luxembourg	genome	29892	Human	36	Female	20A	B.1	G	Laboratoire Nationale de Sant�, Microbiology, Virology	Laboratoire Nationale de Sant�, Microbiology, Epidemiology and Microbial Genomics	Anke Wienecke-Baldacchino et al	https://www.gisaid.org	?	?	27/03/2020
Luxembourg/LNS9455951/2020	ncov	EPI_ISL_429759	?	2020-03-24	Europe	Luxembourg	Luxembourg		Europe	Luxembourg	Luxembourg	genome	29854	Human	53	Male	20A	B.1	G	Laboratoire National de Sante, Microbiology, Virology	Laboratoire National de Sante, Microbiology, Epidemiology and Microbial Genomics	Anke Wienecke-Baldacchino et al	https://www.gisaid.org	?	?	24/04/2020
Luxembourg/LNS9470500/2020	ncov	EPI_ISL_434505	?	2020-04-08	Europe	Luxembourg	Luxembourg		Europe	Luxembourg	Luxembourg	genome	29895	Human	88	Male	20A	B.1	G	Laboratoire National de Sante, Microbiology, Virology	Laboratoire National de Sante, Microbiology, Epidemiology and Microbial Genomics	Anke Wienecke-Baldacchino et al	https://www.gisaid.org	?	?	29/04/2020
Luxembourg/LNS9510711/2020	ncov	EPI_ISL_421762	?	2020-03-17	Europe	Luxembourg	Luxembourg		Europe	Luxembourg	Luxembourg	genome	29829	Human	49	Female	20C	B.1	GH	Laboratoire National de Sante, Microbiology, Virology	Laboratoire National de Sante, Microbiology, Epidemiology and Microbial Genomics	Anke Wienecke-Baldacchino et al	https://www.gisaid.org	?	?	09/04/2020
Luxembourg/LNS9512434/2020	ncov	EPI_ISL_419603	?	2020-03-16	Europe	Luxembourg	Luxembourg	Luxembourg	Europe	Luxembourg	Luxembourg	genome	29855	Human	34	Male	20C	B.1	GH	Laboratoire National de Sant�, Microbiology, Virology	Laboratoire National de Sant�, Microbiology, Epidemiology and Microbial Genomics	Anke Wienecke-Baldacchino et al	https://www.gisaid.org	?	?	02/04/2020
Luxembourg/LNS9579356/2020	ncov	EPI_ISL_429708	?	2020-03-30	Europe	Luxembourg	Luxembourg		Europe	Luxembourg	Luxembourg	genome	29826	Human	62	Male	20A	B.1.157	G	Laboratoire National de Sante, Microbiology, Virology	Laboratoire National de Sante, Microbiology, Epidemiology and Microbial Genomics	Anke Wienecke-Baldacchino et al	https://www.gisaid.org	?	?	24/04/2020
Luxembourg/LNS9598665/2020	ncov	EPI_ISL_429750	?	2020-03-18	Europe	Luxembourg	Luxembourg		Europe	Luxembourg	Luxembourg	genome	29869	Human	54	Female	20C	B.1	GH	Laboratoire National de Sante, Microbiology, Virology	Laboratoire National de Sante, Microbiology, Epidemiology and Microbial Genomics	Anke Wienecke-Baldacchino et al	https://www.gisaid.org	?	?	24/04/2020
Luxembourg/LNS9627078/2020	ncov	EPI_ISL_419604	?	2020-03-15	Europe	Luxembourg	Luxembourg	Luxembourg	Europe	Luxembourg	Luxembourg	genome	29826	Human	39	Female	20A	B.1.5	G	Laboratoire National de Sant�, Microbiology, Virology	Laboratoire National de Sant�, Microbiology, Epidemiology and Microbial Genomics	Anke Wienecke-Baldacchino et al	https://www.gisaid.org	?	?	02/04/2020
Luxembourg/LNS9652104/2020	ncov	EPI_ISL_419605	?	2020-03-12	Europe	Luxembourg	Luxembourg	Luxembourg	Europe	Luxembourg	Luxembourg	genome	29822	Human	52	Female	20A	B.1	G	Laboratoire National de Sant�, Microbiology, Virology	Laboratoire National de Sant�, Microbiology, Epidemiology and Microbial Genomics	Anke Wienecke-Baldacchino et al	https://www.gisaid.org	?	?	02/04/2020
Luxembourg/LNS9831617/2020	ncov	EPI_ISL_429713	?	2020-04-08	Europe	Luxembourg	Luxembourg		Europe	Luxembourg	Luxembourg	genome	29869	Human	64	Male	20A	B.1	G	Laboratoire National de Sante, Microbiology, Virology	Laboratoire National de Sante, Microbiology, Epidemiology and Microbial Genomics	Anke Wienecke-Baldacchino et al	https://www.gisaid.org	?	?	24/04/2020
Luxembourg/LNS9862689/2020	ncov	EPI_ISL_419606	?	2020-03-11	Europe	Luxembourg	Luxembourg	Luxembourg	Europe	Luxembourg	Luxembourg	genome	29851	Human	32	Male	20C	B.1	GH	Laboratoire National de Sant�, Microbiology, Virology	Laboratoire National de Sant�, Microbiology, Epidemiology and Microbial Genomics	Anke Wienecke-Baldacchino et al	https://www.gisaid.org	?	?	02/04/2020
Luxembourg/LNS9865959/2020	ncov	EPI_ISL_445056	?	2020-04-22	Europe	Luxembourg	Luxembourg		Europe	Luxembourg	Luxembourg	genome	29851	Human	88	Female	20A	B.1.94	G	Laboratoire National de Sante, Microbiology, Virology	Laboratoire National de Sante, Microbiology, Epidemiology and Microbial Genomics	Anke Wienecke-Baldacchino et al	https://www.gisaid.org	?	?	14/05/2020
Luxembourg/LNS9932514/2020	ncov	EPI_ISL_429798	?	2020-03-20	Europe	Luxembourg	Luxembourg		Europe	Luxembourg	Luxembourg	genome	29844	Human	61	Female	20A	B.1	G	Laboratoire National de Sante, Microbiology, Virology	Laboratoire National de Sante, Microbiology, Epidemiology and Microbial Genomics	Anke Wienecke-Baldacchino et al	https://www.gisaid.org	?	?	24/04/2020
Luxembourg/LNS9982497/2020	ncov	EPI_ISL_419607	?	2020-03-14	Europe	Luxembourg	Luxembourg	Luxembourg	Europe	Luxembourg	Luxembourg	genome	29850	Human	52	Male	20C	B.1.12	GH	Laboratoire National de Sant�, Microbiology, Virology	Laboratoire National de Sant�, Microbiology, Epidemiology and Microbial Genomics	Anke Wienecke-Baldacchino et al	https://www.gisaid.org	?	?	02/04/2020
Luxembourg/LNS9984061/2020	ncov	EPI_ISL_429724	?	2020-03-19	Europe	Luxembourg	Luxembourg		Europe	Luxembourg	Luxembourg	genome	29859	Human	32	Female	20A	B.1.5	G	Laboratoire National de Sante, Microbiology, Virology	Laboratoire National de Sante, Microbiology, Epidemiology and Microbial Genomics	Anke Wienecke-Baldacchino et al	https://www.gisaid.org	?	?	24/04/2020
Luxembourg/Lux1/2020	ncov	EPI_ISL_413593	?	2020-02-29	Europe	Luxembourg	Luxembourg		Europe	Italy	Italy	genome	29786	Human	?	?	20A	B.1	G	Laboratoire National de Sant�	Erasmus Medical Center	David Nieuwenhuijse et al	https://www.gisaid.org	?	?	07/03/2020
Madagascar/IP-01650/2020	ncov	EPI_ISL_508862	?	2020-03-20	Africa	Madagascar	Analamanga	Antananarivo	Europe	France	France	genome	29863	Human	43	Female	20A	B.1	GH	Virology Unit, Institut Pasteur de Madagascar	Virology Unit, Institut Pasteur de Madagascar	Christian Ranaivoson et al	https://www.gisaid.org	?	?	04/08/2020
Madagascar/IP-01861/2020	ncov	EPI_ISL_508863	?	2020-03-22	Africa	Madagascar	Analanjirofo	Fenoarivo	Europe	France	France	genome	29863	Human	81	Female	20A	B.1	GH	Virology Unit, Institut Pasteur de Madagascar	Virology Unit, Institut Pasteur de Madagascar	Christian Ranaivoson et al	https://www.gisaid.org	?	?	04/08/2020
Madagascar/VIRO-2722/2020	ncov	EPI_ISL_677635	?	2020-03-26	Africa	Madagascar	Toamasina		Africa	Madagascar	Toamasina	genome	29807	Human	55	Male	19A	B.6	O	Virology Unit, Institut Pasteur de Madagascar	Virology Unit, Institut Pasteur de Madagascar	Christian Ranaivoson et al	https://www.gisaid.org	?	?	04/12/2020
Madagascar/VIRO-2728/2020	ncov	EPI_ISL_677636	?	2020-03-26	Africa	Madagascar	Toamasina		Africa	Madagascar	Toamasina	genome	29836	Human	46	Male	19A	B.6	O	Virology Unit, Institut Pasteur de Madagascar	Virology Unit, Institut Pasteur de Madagascar	Christian Ranaivoson et al	https://www.gisaid.org	?	?	04/12/2020
Madagascar/VIRO-33698/2020	ncov	EPI_ISL_677634	?	2020-09-16	Africa	Madagascar	Analamanga	Antananarivo	Africa	Madagascar	Analamanga	genome	29862	Human	52	Male	20B	B.1.1	GR	Virology Unit, Institut Pasteur de Madagascar	Virology Unit, Institut Pasteur de Madagascar	Christian Ranaivoson et al	https://www.gisaid.org	?	?	04/12/2020
Madagascar/VIRO-5815/2020	ncov	EPI_ISL_625456	?	2020-05-04	Africa	Madagascar	Toamasina		Africa	Madagascar	Toamasina	genome	29891	Human	32	Male	20B	B.1.1	GR	Virology Unit, Institut Pasteur de Madagascar	Virology Unit, Institut Pasteur de Madagascar	Christian Ranaivoson et al	https://www.gisaid.org	?	?	07/11/2020
Malaysia/0121/2020	ncov	EPI_ISL_501176	?	2020-03-21	Asia	Malaysia	Kuala Lumpur		Asia	Malaysia	Kuala Lumpur	genome	29881	Human	29	Female	20B	B.1.1	GR	Department of Medical Microbiology, University Malaya Medical Centre	Department of Medical Microbiology, Faculty of Medicine, University of Malaya	Yoong Min CHONG et al	https://www.gisaid.org	?	?	31/07/2020
Malaysia/0309/2020	ncov	EPI_ISL_501177	?	2020-03-22	Asia	Malaysia	Kuala Lumpur		Asia	Malaysia	Kuala Lumpur	genome	29663	Human	27	Male	20B	B.1.1	GR	Department of Medical Microbiology, University Malaya Medical Centre	Department of Medical Microbiology, Faculty of Medicine, University of Malaya	Yoong Min CHONG et al	https://www.gisaid.org	?	?	31/07/2020
Malaysia/0478/2020	ncov	EPI_ISL_501178	?	2020-03-23	Asia	Malaysia	Kuala Lumpur		Asia	Malaysia	Kuala Lumpur	genome	29836	Human	39	Female	19A	B.6	O	Department of Medical Microbiology, University Malaya Medical Centre	Department of Medical Microbiology, Faculty of Medicine, University of Malaya	Yoong Min CHONG et al	https://www.gisaid.org	?	?	31/07/2020
Malaysia/0784/2020	ncov	EPI_ISL_501179	?	2020-03-23	Asia	Malaysia	Kuala Lumpur		Asia	Malaysia	Kuala Lumpur	genome	29845	Human	51	Male	19A	B	L	Department of Medical Microbiology, University Malaya Medical Centre	Department of Medical Microbiology, Faculty of Medicine, University of Malaya	Yoong Min CHONG et al	https://www.gisaid.org	?	?	31/07/2020
Malaysia/0931/2020	ncov	EPI_ISL_501180	?	2020-03-23	Asia	Malaysia	Kuala Lumpur		Asia	Malaysia	Kuala Lumpur	genome	29836	Human	42	Female	19A	B.6.1	O	Department of Medical Microbiology, University Malaya Medical Centre	Department of Medical Microbiology, Faculty of Medicine, University of Malaya	Yoong Min CHONG et al	https://www.gisaid.org	?	?	31/07/2020
Malaysia/0956/2020	ncov	EPI_ISL_501181	?	2020-03-04	Asia	Malaysia	Kuala Lumpur		Asia	Malaysia	Kuala Lumpur	genome	29899	Human	25	Female	19A	B	L	Department of Medical Microbiology, University Malaya Medical Centre	Department of Medical Microbiology, Faculty of Medicine, University of Malaya	Yoong Min CHONG et al	https://www.gisaid.org	?	?	31/07/2020
Malaysia/1121/2020	ncov	EPI_ISL_501182	?	2020-03-24	Asia	Malaysia	Kuala Lumpur		Asia	Malaysia	Kuala Lumpur	genome	29836	Human	66	Male	19A	B.6	O	Department of Medical Microbiology, University Malaya Medical Centre	Department of Medical Microbiology, Faculty of Medicine, University of Malaya	Yoong Min CHONG et al	https://www.gisaid.org	?	?	31/07/2020
Malaysia/1204/2020	ncov	EPI_ISL_501183	?	2020-03-24	Asia	Malaysia	Kuala Lumpur		Asia	Malaysia	Kuala Lumpur	genome	29873	Human	66	Male	19A	B.6	O	Department of Medical Microbiology, University Malaya Medical Centre	Department of Medical Microbiology, Faculty of Medicine, University of Malaya	Yoong Min CHONG et al	https://www.gisaid.org	?	?	31/07/2020
Malaysia/1399/2020	ncov	EPI_ISL_501184	?	2020-03-25	Asia	Malaysia	Kuala Lumpur		Asia	Malaysia	Kuala Lumpur	genome	29836	Human	27	Male	19A	B.6	O	Department of Medical Microbiology, University Malaya Medical Centre	Department of Medical Microbiology, Faculty of Medicine, University of Malaya	Yoong Min CHONG et al	https://www.gisaid.org	?	?	31/07/2020
Malaysia/1497/2020	ncov	EPI_ISL_501185	?	2020-03-25	Asia	Malaysia	Kuala Lumpur		Asia	Malaysia	Kuala Lumpur	genome	29837	Human	20	Female	20B	B.1.1	GR	Department of Medical Microbiology, University Malaya Medical Centre	Department of Medical Microbiology, Faculty of Medicine, University of Malaya	Yoong Min CHONG et al	https://www.gisaid.org	?	?	31/07/2020
Malaysia/1713/2020	ncov	EPI_ISL_501186	?	2020-03-25	Asia	Malaysia	Kuala Lumpur		Asia	Malaysia	Kuala Lumpur	genome	29850	Human	81	Male	19A	B.6.1	O	Department of Medical Microbiology, University Malaya Medical Centre	Department of Medical Microbiology, Faculty of Medicine, University of Malaya	Yoong Min CHONG et al	https://www.gisaid.org	?	?	31/07/2020
Malaysia/1798/2020	ncov	EPI_ISL_501187	?	2020-03-25	Asia	Malaysia	Kuala Lumpur		Asia	Malaysia	Kuala Lumpur	genome	29862	Human	40	Male	19A	B	L	Department of Medical Microbiology, University Malaya Medical Centre	Department of Medical Microbiology, Faculty of Medicine, University of Malaya	Yoong Min CHONG et al	https://www.gisaid.org	?	?	31/07/2020
Malaysia/186197/2020	ncov	EPI_ISL_417919	?	2020-03-14	Asia	Malaysia	Kuala Lumpur		Asia	Malaysia	Kuala Lumpur	genome	29870	Human	72	Female	19A	B	L	Department of Medical Microbiology, University Malaya Medical Centre	Department of Medical Microbiology, Faculty of Medicine, University of Malaya	Yoong Min CHONG et al	https://www.gisaid.org	Complete Genome Sequences of SARS-CoV-2 Strains Detected in Malaysia	https://dx.doi.org/10.1128/MRA.00383-20	27/03/2020
Malaysia/188407/2020	ncov	EPI_ISL_417918	MT372480.1	2020-03-18	Asia	Malaysia	Kuala Lumpur		Asia	Malaysia	Kuala Lumpur	genome	29868	Human	47	Female	19A	B.6	O	Department of Medical Microbiology, University Malaya Medical Centre	Department of Medical Microbiology, Faculty of Medicine, University of Malaya	Yoong Min CHONG et al	https://www.gisaid.org	Complete Genome Sequences of SARS-CoV-2 Strains Detected in Malaysia	https://dx.doi.org/10.1128/MRA.00383-20	27/03/2020
Malaysia/189332/2020	ncov	EPI_ISL_417917	?	2020-03-20	Asia	Malaysia	Kuala Lumpur		Asia	Malaysia	Kuala Lumpur	genome	29903	Human	33	Female	19A	B.6.6	O	Department of Medical Microbiology, University Malaya Medical Centre	Department of Medical Microbiology	Yoong Min CHONG et al	https://www.gisaid.org	Complete Genome Sequences of SARS-CoV-2 Strains Detected in Malaysia	https://dx.doi.org/10.1128/MRA.00383-20	27/03/2020
Malaysia/190300/2020	ncov	EPI_ISL_417920	?	2020-03-22	Asia	Malaysia	Kuala Lumpur		Asia	Malaysia	Kuala Lumpur	genome	29865	Human	50	Male	19A	B.6	O	Department of Medical Microbiology, University Malaya Medical Centre	Department of Medical Microbiology, Faculty of Medicine, University of Malaya	Yoong Min CHONG et al	https://www.gisaid.org	Complete Genome Sequences of SARS-CoV-2 Strains Detected in Malaysia	https://dx.doi.org/10.1128/MRA.00383-20	27/03/2020
Malaysia/2063/2020	ncov	EPI_ISL_501188	?	2020-03-26	Asia	Malaysia	Kuala Lumpur		Asia	Malaysia	Kuala Lumpur	genome	29836	Human	69	Male	19A	B.6	O	Department of Medical Microbiology, University Malaya Medical Centre	Department of Medical Microbiology, Faculty of Medicine, University of Malaya	Yoong Min CHONG et al	https://www.gisaid.org	?	?	31/07/2020
Malaysia/2065/2020	ncov	EPI_ISL_501189	?	2020-03-26	Asia	Malaysia	Kuala Lumpur		Asia	Malaysia	Kuala Lumpur	genome	29837	Human	79	Female	19A	B.6.1	O	Department of Medical Microbiology, University Malaya Medical Centre	Department of Medical Microbiology, Faculty of Medicine, University of Malaya	Yoong Min CHONG et al	https://www.gisaid.org	?	?	31/07/2020
Malaysia/2079/2020	ncov	EPI_ISL_501190	?	2020-03-26	Asia	Malaysia	Kuala Lumpur		Asia	Malaysia	Kuala Lumpur	genome	29873	Human	36	Female	19A	B.6.1	O	Department of Medical Microbiology, University Malaya Medical Centre	Department of Medical Microbiology, Faculty of Medicine, University of Malaya	Yoong Min CHONG et al	https://www.gisaid.org	?	?	31/07/2020
Malaysia/2101/2020	ncov	EPI_ISL_501191	?	2020-04-01	Asia	Malaysia	Kuala Lumpur		Asia	Malaysia	Kuala Lumpur	genome	29877	Human	89	Female	19A	B.6.1	O	Department of Medical Microbiology, University Malaya Medical Centre	Department of Medical Microbiology, Faculty of Medicine, University of Malaya	Yoong Min CHONG et al	https://www.gisaid.org	?	?	31/07/2020
Malaysia/2251/2020	ncov	EPI_ISL_501192	?	2020-04-23	Asia	Malaysia	Kuala Lumpur		Asia	Malaysia	Kuala Lumpur	genome	29876	Human	77	Female	19A	B.6.1	O	Department of Medical Microbiology, University Malaya Medical Centre	Department of Medical Microbiology, Faculty of Medicine, University of Malaya	Yoong Min CHONG et al	https://www.gisaid.org	?	?	31/07/2020
Malaysia/2297/2020	ncov	EPI_ISL_501193	?	2020-03-27	Asia	Malaysia	Kuala Lumpur		Asia	Malaysia	Kuala Lumpur	genome	29880	Human	32	Female	19A	B.6	O	Department of Medical Microbiology, University Malaya Medical Centre	Department of Medical Microbiology, Faculty of Medicine, University of Malaya	Yoong Min CHONG et al	https://www.gisaid.org	?	?	31/07/2020
Malaysia/2363/2020	ncov	EPI_ISL_501194	?	2020-03-27	Asia	Malaysia	Kuala Lumpur		Asia	Malaysia	Kuala Lumpur	genome	29838	Human	91	Female	19A	B.6.1	O	Department of Medical Microbiology, University Malaya Medical Centre	Department of Medical Microbiology, Faculty of Medicine, University of Malaya	Yoong Min CHONG et al	https://www.gisaid.org	?	?	31/07/2020
Malaysia/2735/2020	ncov	EPI_ISL_501195	?	2020-03-28	Asia	Malaysia	Kuala Lumpur		Asia	Malaysia	Kuala Lumpur	genome	29894	Human	25	Female	19A	B.6.1	O	Department of Medical Microbiology, University Malaya Medical Centre	Department of Medical Microbiology, Faculty of Medicine, University of Malaya	Yoong Min CHONG et al	https://www.gisaid.org	?	?	31/07/2020
Malaysia/2811/2020	ncov	EPI_ISL_501196	?	2020-03-28	Asia	Malaysia	Kuala Lumpur		Asia	Malaysia	Kuala Lumpur	genome	29868	Human	36	Male	19A	B.6.6	O	Department of Medical Microbiology, University Malaya Medical Centre	Department of Medical Microbiology, Faculty of Medicine, University of Malaya	Yoong Min CHONG et al	https://www.gisaid.org	?	?	31/07/2020
Malaysia/2813/2020	ncov	EPI_ISL_501197	?	2020-03-28	Asia	Malaysia	Kuala Lumpur		Asia	Malaysia	Kuala Lumpur	genome	29836	Human	28	Female	19A	B.6.1	O	Department of Medical Microbiology, University Malaya Medical Centre	Department of Medical Microbiology, Faculty of Medicine, University of Malaya	Yoong Min CHONG et al	https://www.gisaid.org	?	?	31/07/2020
Malaysia/2875/2020	ncov	EPI_ISL_501198	?	2020-03-28	Asia	Malaysia	Kuala Lumpur		Asia	Malaysia	Kuala Lumpur	genome	29862	Human	56	Male	19A	B.6	O	Department of Medical Microbiology, University Malaya Medical Centre	Department of Medical Microbiology, Faculty of Medicine, University of Malaya	Yoong Min CHONG et al	https://www.gisaid.org	?	?	31/07/2020
Malaysia/2982/2020	ncov	EPI_ISL_506998	?	2020-03-29	Asia	Malaysia	Kuala Lumpur		Asia	Malaysia	Kuala Lumpur	genome	29875	Human	27	Female	19A	B.6.1	O	Department of Medical Microbiology, University Malaya Medical Centre	Department of Medical Microbiology, Faculty of Medicine, University of Malaya	Yoong Min CHONG et al	https://www.gisaid.org	?	?	03/08/2020
Malaysia/3012/2020	ncov	EPI_ISL_501199	?	2020-03-29	Asia	Malaysia	Kuala Lumpur		Asia	Malaysia	Kuala Lumpur	genome	29865	Human	48	Male	19A	B.6	O	Department of Medical Microbiology, University Malaya Medical Centre	Department of Medical Microbiology, Faculty of Medicine, University of Malaya	Yoong Min CHONG et al	https://www.gisaid.org	?	?	31/07/2020
Malaysia/3097/2020	ncov	EPI_ISL_501200	?	2020-05-04	Asia	Malaysia	Kuala Lumpur		Asia	Malaysia	Kuala Lumpur	genome	29877	Human	37	Male	19A	B.6	O	Department of Medical Microbiology, University Malaya Medical Centre	Department of Medical Microbiology, Faculty of Medicine, University of Malaya	Yoong Min CHONG et al	https://www.gisaid.org	?	?	31/07/2020
Malaysia/3133/2020	ncov	EPI_ISL_501201	?	2020-03-30	Asia	Malaysia	Kuala Lumpur		Asia	Malaysia	Kuala Lumpur	genome	29837	Human	49	Female	19A	B.6	O	Department of Medical Microbiology, University Malaya Medical Centre	Department of Medical Microbiology, Faculty of Medicine, University of Malaya	Yoong Min CHONG et al	https://www.gisaid.org	?	?	31/07/2020
Malaysia/3145/2020	ncov	EPI_ISL_501202	?	2020-03-30	Asia	Malaysia	Kuala Lumpur		Asia	Malaysia	Kuala Lumpur	genome	29838	Human	84	Female	19A	B.6.1	O	Department of Medical Microbiology, University Malaya Medical Centre	Department of Medical Microbiology, Faculty of Medicine, University of Malaya	Yoong Min CHONG et al	https://www.gisaid.org	?	?	31/07/2020
Malaysia/3321/2020	ncov	EPI_ISL_501203	?	2020-03-30	Asia	Malaysia	Kuala Lumpur		Asia	Malaysia	Kuala Lumpur	genome	29873	Human	59	Male	19A	B.6.1	O	Department of Medical Microbiology, University Malaya Medical Centre	Department of Medical Microbiology, Faculty of Medicine, University of Malaya	Yoong Min CHONG et al	https://www.gisaid.org	?	?	31/07/2020
Malaysia/3479/2020	ncov	EPI_ISL_501204	?	2020-03-30	Asia	Malaysia	Kuala Lumpur		Asia	Malaysia	Kuala Lumpur	genome	29873	Human	30	Female	20B	B.1.1	GR	Department of Medical Microbiology, University Malaya Medical Centre	Department of Medical Microbiology, Faculty of Medicine, University of Malaya	Yoong Min CHONG et al	https://www.gisaid.org	?	?	31/07/2020
Malaysia/3499/2020	ncov	EPI_ISL_501205	?	2020-03-30	Asia	Malaysia	Kuala Lumpur		Asia	Malaysia	Kuala Lumpur	genome	29836	Human	66	Male	19A	B.6	O	Department of Medical Microbiology, University Malaya Medical Centre	Department of Medical Microbiology, Faculty of Medicine, University of Malaya	Yoong Min CHONG et al	https://www.gisaid.org	?	?	31/07/2020
Malaysia/3605/2020	ncov	EPI_ISL_501206	?	2020-03-31	Asia	Malaysia	Kuala Lumpur		Asia	Malaysia	Kuala Lumpur	genome	29874	Human	14	Male	19A	B.28	V	Department of Medical Microbiology, University Malaya Medical Centre	Department of Medical Microbiology, Faculty of Medicine, University of Malaya	Yoong Min CHONG et al	https://www.gisaid.org	?	?	31/07/2020
Malaysia/3611/2020	ncov	EPI_ISL_501207	?	2020-03-31	Asia	Malaysia	Kuala Lumpur		Asia	Malaysia	Kuala Lumpur	genome	29836	Human	24	Female	20B	B.1.1	GR	Department of Medical Microbiology, University Malaya Medical Centre	Department of Medical Microbiology, Faculty of Medicine, University of Malaya	Yoong Min CHONG et al	https://www.gisaid.org	?	?	31/07/2020
Malaysia/3703/2020	ncov	EPI_ISL_501208	?	2020-03-31	Asia	Malaysia	Kuala Lumpur		Asia	Malaysia	Kuala Lumpur	genome	29837	Human	29	Female	19A	B.6.1	O	Department of Medical Microbiology, University Malaya Medical Centre	Department of Medical Microbiology, Faculty of Medicine, University of Malaya	Yoong Min CHONG et al	https://www.gisaid.org	?	?	31/07/2020
Malaysia/3706/2020	ncov	EPI_ISL_501209	?	2020-03-31	Asia	Malaysia	Kuala Lumpur		Asia	Malaysia	Kuala Lumpur	genome	29849	Human	27	Female	19A	B.6.1	O	Department of Medical Microbiology, University Malaya Medical Centre	Department of Medical Microbiology, Faculty of Medicine, University of Malaya	Yoong Min CHONG et al	https://www.gisaid.org	?	?	31/07/2020
Malaysia/3998/2020	ncov	EPI_ISL_501210	?	2020-04-01	Asia	Malaysia	Kuala Lumpur		Asia	Malaysia	Kuala Lumpur	genome	29836	Human	36	Male	19A	B.6	O	Department of Medical Microbiology, University Malaya Medical Centre	Department of Medical Microbiology, Faculty of Medicine, University of Malaya	Yoong Min CHONG et al	https://www.gisaid.org	?	?	31/07/2020
Malaysia/5056/2020	ncov	EPI_ISL_501211	?	2020-04-02	Asia	Malaysia	Kuala Lumpur		Asia	Malaysia	Kuala Lumpur	genome	29839	Human	46	Female	19A	B	V	Department of Medical Microbiology, University Malaya Medical Centre	Department of Medical Microbiology, Faculty of Medicine, University of Malaya	Yoong Min CHONG et al	https://www.gisaid.org	?	?	31/07/2020
Malaysia/5425/2020	ncov	EPI_ISL_501212	?	2020-04-04	Asia	Malaysia	Kuala Lumpur		Asia	Malaysia	Kuala Lumpur	genome	29862	Human	?	Male	19A	B.6.1	O	Department of Medical Microbiology, University Malaya Medical Centre	Department of Medical Microbiology, Faculty of Medicine, University of Malaya	Yoong Min CHONG et al	https://www.gisaid.org	?	?	31/07/2020
Malaysia/5760/2020	ncov	EPI_ISL_506999	?	2020-03-26	Asia	Malaysia	Kuala Lumpur		Asia	Malaysia	Kuala Lumpur	genome	29874	Human	73	Male	19A	B.6.1	O	Department of Medical Microbiology, University Malaya Medical Centre	Department of Medical Microbiology, Faculty of Medicine, University of Malaya	Yoong Min CHONG et al	https://www.gisaid.org	?	?	03/08/2020
Malaysia/5815/2020	ncov	EPI_ISL_501213	?	2020-04-06	Asia	Malaysia	Kuala Lumpur		Asia	Malaysia	Kuala Lumpur	genome	29827	Human	48	Female	19A	B.6	O	Department of Medical Microbiology, University Malaya Medical Centre	Department of Medical Microbiology, Faculty of Medicine, University of Malaya	Yoong Min CHONG et al	https://www.gisaid.org	?	?	31/07/2020
Malaysia/5822/2020	ncov	EPI_ISL_501214	?	2020-04-06	Asia	Malaysia	Kuala Lumpur		Asia	Malaysia	Kuala Lumpur	genome	29851	Human	27	Male	19A	B.6.1	O	Department of Medical Microbiology, University Malaya Medical Centre	Department of Medical Microbiology, Faculty of Medicine, University of Malaya	Yoong Min CHONG et al	https://www.gisaid.org	?	?	31/07/2020
Malaysia/5906/2020	ncov	EPI_ISL_501215	?	2020-04-06	Asia	Malaysia	Kuala Lumpur		Asia	Malaysia	Kuala Lumpur	genome	29873	Human	21	Female	19A	B.6	O	Department of Medical Microbiology, University Malaya Medical Centre	Department of Medical Microbiology, Faculty of Medicine, University of Malaya	Yoong Min CHONG et al	https://www.gisaid.org	?	?	31/07/2020
Malaysia/6088/2020	ncov	EPI_ISL_501216	?	2020-04-06	Asia	Malaysia	Kuala Lumpur		Asia	Malaysia	Kuala Lumpur	genome	29873	Human	52	Male	19A	B.6	O	Department of Medical Microbiology, University Malaya Medical Centre	Department of Medical Microbiology, Faculty of Medicine, University of Malaya	Yoong Min CHONG et al	https://www.gisaid.org	?	?	31/07/2020
Malaysia/6149/2020	ncov	EPI_ISL_501217	?	2020-04-06	Asia	Malaysia	Kuala Lumpur		Asia	Malaysia	Kuala Lumpur	genome	29836	Human	29	Female	19A	B.6.1	O	Department of Medical Microbiology, University Malaya Medical Centre	Department of Medical Microbiology, Faculty of Medicine, University of Malaya	Yoong Min CHONG et al	https://www.gisaid.org	?	?	31/07/2020
Malaysia/6216/2020	ncov	EPI_ISL_501218	?	2020-04-07	Asia	Malaysia	Kuala Lumpur		Asia	Malaysia	Kuala Lumpur	genome	29868	Human	40	Male	19A	B.6	O	Department of Medical Microbiology, University Malaya Medical Centre	Department of Medical Microbiology, Faculty of Medicine, University of Malaya	Yoong Min CHONG et al	https://www.gisaid.org	?	?	31/07/2020
Malaysia/6306/2020	ncov	EPI_ISL_501219	?	2020-04-07	Asia	Malaysia	Kuala Lumpur		Asia	Malaysia	Kuala Lumpur	genome	29839	Human	33	Female	19A	B.6.1	O	Department of Medical Microbiology, University Malaya Medical Centre	Department of Medical Microbiology, Faculty of Medicine, University of Malaya	Yoong Min CHONG et al	https://www.gisaid.org	?	?	31/07/2020
Malaysia/6359/2020	ncov	EPI_ISL_501220	?	2020-02-25	Asia	Malaysia	Kuala Lumpur		Asia	Malaysia	Kuala Lumpur	genome	29836	Human	52	Female	19A	B.12	L	Department of Medical Microbiology, University Malaya Medical Centre	Department of Medical Microbiology, Faculty of Medicine, University of Malaya	Yoong Min CHONG et al	https://www.gisaid.org	?	?	31/07/2020
Malaysia/7618/2020	ncov	EPI_ISL_501221	?	2020-03-17	Asia	Malaysia	Kuala Lumpur		Asia	Malaysia	Kuala Lumpur	genome	29663	Human	55	Female	19A	B	L	Department of Medical Microbiology, University Malaya Medical Centre	Department of Medical Microbiology, Faculty of Medicine, University of Malaya	Yoong Min CHONG et al	https://www.gisaid.org	?	?	31/07/2020
Malaysia/7685/2020	ncov	EPI_ISL_506996	?	2020-04-10	Asia	Malaysia	Kuala Lumpur		Asia	Malaysia	Kuala Lumpur	genome	29874	Human	49	Female	19A	B.6	O	Department of Medical Microbiology, University Malaya Medical Centre	Department of Medical Microbiology, Faculty of Medicine, University of Malaya	Yoong Min CHONG et al	https://www.gisaid.org	?	?	03/08/2020
Malaysia/7924/2020	ncov	EPI_ISL_507000	?	2020-04-10	Asia	Malaysia	Kuala Lumpur		Asia	Malaysia	Kuala Lumpur	genome	29873	Human	56	Male	19A	B.6	O	Department of Medical Microbiology, University Malaya Medical Centre	Department of Medical Microbiology, Faculty of Medicine, University of Malaya	Yoong Min CHONG et al	https://www.gisaid.org	?	?	03/08/2020
Malaysia/7970/2020	ncov	EPI_ISL_506997	?	2020-04-11	Asia	Malaysia	Kuala Lumpur		Asia	Malaysia	Kuala Lumpur	genome	29874	Human	27	Female	19A	B.6	O	Department of Medical Microbiology, University Malaya Medical Centre	Department of Medical Microbiology, Faculty of Medicine, University of Malaya	Yoong Min CHONG et al	https://www.gisaid.org	?	?	03/08/2020
Malaysia/8451/2020	ncov	EPI_ISL_501222	?	2020-04-12	Asia	Malaysia	Kuala Lumpur		Asia	Malaysia	Kuala Lumpur	genome	29877	Human	60	Female	20A	B.1.98	G	Department of Medical Microbiology, University Malaya Medical Centre	Department of Medical Microbiology, Faculty of Medicine, University of Malaya	Yoong Min CHONG et al	https://www.gisaid.org	?	?	31/07/2020
Malaysia/8454/2020	ncov	EPI_ISL_501223	?	2020-03-18	Asia	Malaysia	Kuala Lumpur		Asia	Malaysia	Kuala Lumpur	genome	29836	Human	23	Female	19A	B	L	Department of Medical Microbiology, University Malaya Medical Centre	Department of Medical Microbiology, Faculty of Medicine, University of Malaya	Yoong Min CHONG et al	https://www.gisaid.org	?	?	31/07/2020
Malaysia/8816/2020	ncov	EPI_ISL_501224	?	2020-03-18	Asia	Malaysia	Kuala Lumpur		Asia	Malaysia	Kuala Lumpur	genome	29836	Human	56	Male	19A	B.6	O	Department of Medical Microbiology, University Malaya Medical Centre	Department of Medical Microbiology, Faculty of Medicine, University of Malaya	Yoong Min CHONG et al	https://www.gisaid.org	?	?	31/07/2020
Malaysia/9136/2020	ncov	EPI_ISL_501225	?	2020-03-19	Asia	Malaysia	Kuala Lumpur		Asia	Malaysia	Kuala Lumpur	genome	29836	Human	27	Female	19A	B.6	O	Department of Medical Microbiology, University Malaya Medical Centre	Department of Medical Microbiology, Faculty of Medicine, University of Malaya	Yoong Min CHONG et al	https://www.gisaid.org	?	?	31/07/2020
Malaysia/9593/2020	ncov	EPI_ISL_501226	?	2020-03-19	Asia	Malaysia	Kuala Lumpur		Asia	Malaysia	Kuala Lumpur	genome	29836	Human	55	Male	19A	B.3	L	Department of Medical Microbiology, University Malaya Medical Centre	Department of Medical Microbiology, Faculty of Medicine, University of Malaya	Yoong Min CHONG et al	https://www.gisaid.org	?	?	31/07/2020
Malaysia/9857/2020	ncov	EPI_ISL_501227	?	2020-03-21	Asia	Malaysia	Kuala Lumpur		Asia	Malaysia	Kuala Lumpur	genome	29837	Human	55	Female	19A	B.6	O	Department of Medical Microbiology, University Malaya Medical Centre	Department of Medical Microbiology, Faculty of Medicine, University of Malaya	Yoong Min CHONG et al	https://www.gisaid.org	?	?	31/07/2020
Malaysia/9886/2020	ncov	EPI_ISL_501228	?	2020-03-21	Asia	Malaysia	Kuala Lumpur		Asia	Malaysia	Kuala Lumpur	genome	29873	Human	28	Male	19A	B.6	O	Department of Medical Microbiology, University Malaya Medical Centre	Department of Medical Microbiology, Faculty of Medicine, University of Malaya	Yoong Min CHONG et al	https://www.gisaid.org	?	?	31/07/2020
Malaysia/IIUM316/2020	ncov	EPI_ISL_455312	MW079429.1	2020-04-09	Asia	Malaysia	Pahang		Asia	Malaysia	Pahang	genome	29782	Human	29	Female	19A	B.6	O	Microbiology Unit, Department of Pathology & Laboratory Medicine, IIUM Medical Centre	SEA Microbiome Unit, Faculty of Industrial Sciences & Technology, Universiti Malaysia Pahang	Norhidayah Binti Kamarudin et al	https://www.gisaid.org	?	?	29/05/2020
Malaysia/IIUM91/2020	ncov	EPI_ISL_455313	MW079428.1	2020-04-02	Asia	Malaysia	Pahang		Asia	Malaysia	Pahang	genome	29782	Human	33	Male	20A	B.1.247	GH	Microbiology Unit, Department of Pathology & Laboratory Medicine, IIUM Medical Centre	SEA Microbiome Unit, Faculty of Industrial Sciences & Technology, Universiti Malaysia Pahang	Hajar Fauzan Ahmad et al	https://www.gisaid.org	?	?	29/05/2020
Malaysia/IMR-CV1140107/2020	ncov	EPI_ISL_718299	?	2020-09-01	Asia	Malaysia	Malaysia		Asia	Malaysia	Malaysia	genome	29924	Human	?	?	20A	B.1.5	G	Institute for Medical Research, Infectious Disease Research Centre, National Institutes of Health, Ministry of Health Malaysia	Institute for Medical Research, Infectious Disease Research Centre, National Institutes of Health, Ministry of Health Malaysia	Suppiah J et al	https://www.gisaid.org	?	?	21/12/2020
Malaysia/IMR-CV136859/2020	ncov	EPI_ISL_718287	?	2020-09-01	Asia	Malaysia	Malaysia		Asia	Malaysia	Malaysia	genome	29952	Human	?	?	20A	B.1	G	Institute for Medical Research, Infectious Disease Research Centre, National Institutes of Health, Ministry of Health Malaysia	Institute for Medical Research, Infectious Disease Research Centre, National Institutes of Health, Ministry of Health Malaysia	Suppiah J et al	https://www.gisaid.org	?	?	21/12/2020
Malaysia/IMR-CV138522/2020	ncov	EPI_ISL_718288	?	2020-09-01	Asia	Malaysia	Malaysia		Asia	Malaysia	Malaysia	genome	29951	Human	?	?	20A	B.1.5	G	Institute for Medical Research, Infectious Disease Research Centre, National Institutes of Health, Ministry of Health Malaysia	Institute for Medical Research, Infectious Disease Research Centre, National Institutes of Health, Ministry of Health Malaysia	Suppiah J et al	https://www.gisaid.org	?	?	21/12/2020
Malaysia/IMR-CV138523/2020	ncov	EPI_ISL_718289	?	2020-09-01	Asia	Malaysia	Malaysia		Asia	Malaysia	Malaysia	genome	29919	Human	?	?	20A	B.1.5	G	Institute for Medical Research, Infectious Disease Research Centre, National Institutes of Health, Ministry of Health Malaysia	Institute for Medical Research, Infectious Disease Research Centre, National Institutes of Health, Ministry of Health Malaysia	Suppiah J et al	https://www.gisaid.org	?	?	21/12/2020
Malaysia/IMR-CV138548/2020	ncov	EPI_ISL_718290	?	2020-09-01	Asia	Malaysia	Malaysia		Asia	Malaysia	Malaysia	genome	29858	Human	?	?	20A	B.1.5	G	Institute for Medical Research, Infectious Disease Research Centre, National Institutes of Health, Ministry of Health Malaysia	Institute for Medical Research, Infectious Disease Research Centre, National Institutes of Health, Ministry of Health Malaysia	Suppiah J et al	https://www.gisaid.org	?	?	21/12/2020
Malaysia/IMR-CV138551/2020	ncov	EPI_ISL_718291	?	2020-09-01	Asia	Malaysia	Malaysia		Asia	Malaysia	Malaysia	genome	29849	Human	?	?	20A	B.1.5	G	Institute for Medical Research, Infectious Disease Research Centre, National Institutes of Health, Ministry of Health Malaysia	Institute for Medical Research, Infectious Disease Research Centre, National Institutes of Health, Ministry of Health Malaysia	Suppiah J et al	https://www.gisaid.org	?	?	21/12/2020
Malaysia/IMR-CV138687/2020	ncov	EPI_ISL_718292	?	2020-09-01	Asia	Malaysia	Malaysia		Asia	Malaysia	Malaysia	genome	29845	Human	?	?	20A	B.1.5	G	Institute for Medical Research, Infectious Disease Research Centre, National Institutes of Health, Ministry of Health Malaysia	Institute for Medical Research, Infectious Disease Research Centre, National Institutes of Health, Ministry of Health Malaysia	Suppiah J et al	https://www.gisaid.org	?	?	21/12/2020
Malaysia/IMR-CV138815/2020	ncov	EPI_ISL_718293	?	2020-09-01	Asia	Malaysia	Malaysia		Asia	Malaysia	Malaysia	genome	29963	Human	?	?	20A	B.1.5	G	Institute for Medical Research, Infectious Disease Research Centre, National Institutes of Health, Ministry of Health Malaysia	Institute for Medical Research, Infectious Disease Research Centre, National Institutes of Health, Ministry of Health Malaysia	Suppiah J et al	https://www.gisaid.org	?	?	21/12/2020
Malaysia/IMR-CV139140/2020	ncov	EPI_ISL_718294	?	2020-09-01	Asia	Malaysia	Malaysia		Asia	Malaysia	Malaysia	genome	29878	Human	?	?	20A	B.1.5	G	Institute for Medical Research, Infectious Disease Research Centre, National Institutes of Health, Ministry of Health Malaysia	Institute for Medical Research, Infectious Disease Research Centre, National Institutes of Health, Ministry of Health Malaysia	Suppiah J et al	https://www.gisaid.org	?	?	21/12/2020
Malaysia/IMR-CV139154/2020	ncov	EPI_ISL_718295	?	2020-09-01	Asia	Malaysia	Malaysia		Asia	Malaysia	Malaysia	genome	29890	Human	?	?	20A	B.1.5	G	Institute for Medical Research, Infectious Disease Research Centre, National Institutes of Health, Ministry of Health Malaysia	Institute for Medical Research, Infectious Disease Research Centre, National Institutes of Health, Ministry of Health Malaysia	Suppiah J et al	https://www.gisaid.org	?	?	21/12/2020
Malaysia/IMR-CV139158/2020	ncov	EPI_ISL_718296	?	2020-09-01	Asia	Malaysia	Malaysia		Asia	Malaysia	Malaysia	genome	29883	Human	?	?	20A	B.1.5	G	Institute for Medical Research, Infectious Disease Research Centre, National Institutes of Health, Ministry of Health Malaysia	Institute for Medical Research, Infectious Disease Research Centre, National Institutes of Health, Ministry of Health Malaysia	Suppiah J et al	https://www.gisaid.org	?	?	21/12/2020
Malaysia/IMR-CV139176/2020	ncov	EPI_ISL_718297	?	2020-09-01	Asia	Malaysia	Malaysia		Asia	Malaysia	Malaysia	genome	29864	Human	?	?	20A	B.1.5	G	Institute for Medical Research, Infectious Disease Research Centre, National Institutes of Health, Ministry of Health Malaysia	Institute for Medical Research, Infectious Disease Research Centre, National Institutes of Health, Ministry of Health Malaysia	Suppiah J et al	https://www.gisaid.org	?	?	21/12/2020
Malaysia/IMR-CV139206/2020	ncov	EPI_ISL_718298	?	2020-09-01	Asia	Malaysia	Malaysia		Asia	Malaysia	Malaysia	genome	29891	Human	?	?	20A	B.1.5	G	Institute for Medical Research, Infectious Disease Research Centre, National Institutes of Health, Ministry of Health Malaysia	Institute for Medical Research, Infectious Disease Research Centre, National Institutes of Health, Ministry of Health Malaysia	Suppiah J et al	https://www.gisaid.org	?	?	21/12/2020
Malaysia/IMR-CV140153/2020	ncov	EPI_ISL_718300	?	2020-09-01	Asia	Malaysia	Malaysia		Asia	Malaysia	Malaysia	genome	29955	Human	?	?	20A	B.1.5	G	Institute for Medical Research, Infectious Disease Research Centre, National Institutes of Health, Ministry of Health Malaysia	Institute for Medical Research, Infectious Disease Research Centre, National Institutes of Health, Ministry of Health Malaysia	Suppiah J et al	https://www.gisaid.org	?	?	21/12/2020
Malaysia/IMR-CV140273/2020	ncov	EPI_ISL_718301	?	2020-09-01	Asia	Malaysia	Malaysia		Asia	Malaysia	Malaysia	genome	29859	Human	?	?	20A	B.1.5	G	Institute for Medical Research, Infectious Disease Research Centre, National Institutes of Health, Ministry of Health Malaysia	Institute for Medical Research, Infectious Disease Research Centre, National Institutes of Health, Ministry of Health Malaysia	Suppiah J et al	https://www.gisaid.org	?	?	21/12/2020
Malaysia/IMR-CV140277/2020	ncov	EPI_ISL_718302	?	2020-09-01	Asia	Malaysia	Malaysia		Asia	Malaysia	Malaysia	genome	29957	Human	?	?	20A	B.1.5	G	Institute for Medical Research, Infectious Disease Research Centre, National Institutes of Health, Ministry of Health Malaysia	Institute for Medical Research, Infectious Disease Research Centre, National Institutes of Health, Ministry of Health Malaysia	Suppiah J et al	https://www.gisaid.org	?	?	21/12/2020
Malaysia/IMR-CV140278/2020	ncov	EPI_ISL_718303	?	2020-09-01	Asia	Malaysia	Malaysia		Asia	Malaysia	Malaysia	genome	29978	Human	?	?	20A	B.1.5	G	Institute for Medical Research, Infectious Disease Research Centre, National Institutes of Health, Ministry of Health Malaysia	Institute for Medical Research, Infectious Disease Research Centre, National Institutes of Health, Ministry of Health Malaysia	Suppiah J et al	https://www.gisaid.org	?	?	21/12/2020
Malaysia/IMR-CV140314/2020	ncov	EPI_ISL_718304	?	2020-09-01	Asia	Malaysia	Malaysia		Asia	Malaysia	Malaysia	genome	29890	Human	?	?	20A	B.1.5	G	Institute for Medical Research, Infectious Disease Research Centre, National Institutes of Health, Ministry of Health Malaysia	Institute for Medical Research, Infectious Disease Research Centre, National Institutes of Health, Ministry of Health Malaysia	Suppiah J et al	https://www.gisaid.org	?	?	21/12/2020
Malaysia/IMR-CV140338/2020	ncov	EPI_ISL_718305	?	2020-09-01	Asia	Malaysia	Malaysia		Asia	Malaysia	Malaysia	genome	29859	Human	?	?	20A	B.1.5	G	Institute for Medical Research, Infectious Disease Research Centre, National Institutes of Health, Ministry of Health Malaysia	Institute for Medical Research, Infectious Disease Research Centre, National Institutes of Health, Ministry of Health Malaysia	Suppiah J et al	https://www.gisaid.org	?	?	21/12/2020
Malaysia/IMR-CV140352/2020	ncov	EPI_ISL_718306	?	2020-09-01	Asia	Malaysia	Malaysia		Asia	Malaysia	Malaysia	genome	29930	Human	?	?	20A	B.1.5	G	Institute for Medical Research, Infectious Disease Research Centre, National Institutes of Health, Ministry of Health Malaysia	Institute for Medical Research, Infectious Disease Research Centre, National Institutes of Health, Ministry of Health Malaysia	Suppiah J et al	https://www.gisaid.org	?	?	21/12/2020
Malaysia/IMR-W195I/2020	ncov	EPI_ISL_718308	?	2020-10-16	Asia	Malaysia	Malaysia		Asia	Malaysia	Malaysia	genome	29874	Human	22	Female	20A	B.1.36.16	GH	Institute for Medical Research, Infectious Disease Research Centre, National Institutes of Health, Ministry of Health Malaysia	Institute for Medical Research, Infectious Disease Research Centre, National Institutes of Health, Ministry of Health Malaysia	Suppiah J et al	https://www.gisaid.org	?	?	21/12/2020
Malaysia/IMR-WC124489/2020	ncov	EPI_ISL_718284	?	2020-07-25	Asia	Malaysia	Malaysia		Asia	Malaysia	Malaysia	genome	29877	Human	?	Male	20B	B.1.1.63	GR	Institute for Medical Research, Infectious Disease Research Centre, National Institutes of Health, Ministry of Health Malaysia	Institute for Medical Research, Infectious Disease Research Centre, National Institutes of Health, Ministry of Health Malaysia	Suppiah J et al	https://www.gisaid.org	?	?	21/12/2020
Malaysia/IMR-WC186685/2020	ncov	EPI_ISL_728157	?	2020-09-28	Asia	Malaysia	Malaysia		Asia	Malaysia	Malaysia	genome	29956	Human	30	Female	20A	B.1.5	G	Institute for Medical Research, Infectious Disease Research Centre, National Institutes of Health, Ministry of Health Malaysia	Institute for Medical Research, Infectious Disease Research Centre, National Institutes of Health, Ministry of Health Malaysia	Suppiah J et al	https://www.gisaid.org	?	?	22/12/2020
Malaysia/IMR-WC194446/2020	ncov	EPI_ISL_728158	?	2020-10-01	Asia	Malaysia	Malaysia		Asia	Malaysia	Malaysia	genome	29889	Human	28	Female	20A.EU1	B.1.177	GV	Institute for Medical Research, Infectious Disease Research Centre, National Institutes of Health, Ministry of Health Malaysia	Institute for Medical Research, Infectious Disease Research Centre, National Institutes of Health, Ministry of Health Malaysia	Suppiah J et al	https://www.gisaid.org	?	?	22/12/2020
Malaysia/IMR-WC194899/2020	ncov	EPI_ISL_728160	?	2020-10-02	Asia	Malaysia	Malaysia		Asia	Malaysia	Malaysia	genome	29881	Human	54	Female	20A	B.1.5	G	Institute for Medical Research, Infectious Disease Research Centre, National Institutes of Health, Ministry of Health Malaysia	Institute for Medical Research, Infectious Disease Research Centre, National Institutes of Health, Ministry of Health Malaysia	Suppiah J et al	https://www.gisaid.org	?	?	22/12/2020
Malaysia/IMR-WC196746/2020	ncov	EPI_ISL_728161	?	2020-09-30	Asia	Malaysia	Malaysia		Asia	Malaysia	Malaysia	genome	29842	Human	39	Female	20A	B.1.5	G	Institute for Medical Research, Infectious Disease Research Centre, National Institutes of Health, Ministry of Health Malaysia	Institute for Medical Research, Infectious Disease Research Centre, National Institutes of Health, Ministry of Health Malaysia	Suppiah J et al	https://www.gisaid.org	?	?	22/12/2020
Malaysia/IMR-WC197307/2020	ncov	EPI_ISL_728162	?	2020-09-29	Asia	Malaysia	Malaysia		Asia	Malaysia	Malaysia	genome	29908	Human	51	Female	20A	B.1.5	G	Institute for Medical Research, Infectious Disease Research Centre, National Institutes of Health, Ministry of Health Malaysia	Institute for Medical Research, Infectious Disease Research Centre, National Institutes of Health, Ministry of Health Malaysia	Suppiah J et al	https://www.gisaid.org	?	?	22/12/2020
Malaysia/IMR-WC200594/2020	ncov	EPI_ISL_728163	?	2020-09-29	Asia	Malaysia	Malaysia		Asia	Malaysia	Malaysia	genome	29938	Human	?	?	20A	B.1.5	G	Institute for Medical Research, Infectious Disease Research Centre, National Institutes of Health, Ministry of Health Malaysia	Institute for Medical Research, Infectious Disease Research Centre, National Institutes of Health, Ministry of Health Malaysia	Suppiah J et al	https://www.gisaid.org	?	?	22/12/2020
Malaysia/IMR-WC202473/2020	ncov	EPI_ISL_728164	?	2020-10-02	Asia	Malaysia	Malaysia		Asia	Malaysia	Malaysia	genome	29731	Human	22	Female	20A	B.1.5	G	Institute for Medical Research, Infectious Disease Research Centre, National Institutes of Health, Ministry of Health Malaysia	Institute for Medical Research, Infectious Disease Research Centre, National Institutes of Health, Ministry of Health Malaysia	Suppiah J et al	https://www.gisaid.org	?	?	22/12/2020
Malaysia/IMR-WC206980/2020	ncov	EPI_ISL_728165	?	2020-10-12	Asia	Malaysia	Malaysia		Asia	Malaysia	Malaysia	genome	29600	Human	47	Male	20A	B.1.247	GH	Institute for Medical Research, Infectious Disease Research Centre, National Institutes of Health, Ministry of Health Malaysia	Institute for Medical Research, Infectious Disease Research Centre, National Institutes of Health, Ministry of Health Malaysia	Suppiah J et al	https://www.gisaid.org	?	?	22/12/2020
Malaysia/IMR-WC216336/2020	ncov	EPI_ISL_728166	?	2020-10-07	Asia	Malaysia	Malaysia		Asia	Malaysia	Malaysia	genome	29855	Human	21	Male	20A	B.1.5	G	Institute for Medical Research, Infectious Disease Research Centre, National Institutes of Health, Ministry of Health Malaysia	Institute for Medical Research, Infectious Disease Research Centre, National Institutes of Health, Ministry of Health Malaysia	Suppiah J et al	https://www.gisaid.org	?	?	22/12/2020
Malaysia/IMR-WC249886/2020	ncov	EPI_ISL_728167	?	2020-10-30	Asia	Malaysia	Malaysia		Asia	Malaysia	Malaysia	genome	29884	Human	17	Male	20A	B.1.36.16	GH	Institute for Medical Research, Infectious Disease Research Centre, National Institutes of Health, Ministry of Health Malaysia	Institute for Medical Research, Infectious Disease Research Centre, National Institutes of Health, Ministry of Health Malaysia	Suppiah J et al	https://www.gisaid.org	?	?	22/12/2020
Malaysia/IMR-WC253038/2020	ncov	EPI_ISL_728169	?	2020-11-02	Asia	Malaysia	Malaysia		Asia	Malaysia	Malaysia	genome	29814	Human	50	Female	20A	B.1.5	G	Institute for Medical Research, Infectious Disease Research Centre, National Institutes of Health, Ministry of Health Malaysia	Institute for Medical Research, Infectious Disease Research Centre, National Institutes of Health, Ministry of Health Malaysia	Suppiah J et al	https://www.gisaid.org	?	?	22/12/2020
Malaysia/IMR-WC253176/2020	ncov	EPI_ISL_728170	?	2020-11-02	Asia	Malaysia	Malaysia		Asia	Malaysia	Malaysia	genome	29856	Human	23	Female	20A	B.1.36.16	GH	Institute for Medical Research, Infectious Disease Research Centre, National Institutes of Health, Ministry of Health Malaysia	Institute for Medical Research, Infectious Disease Research Centre, National Institutes of Health, Ministry of Health Malaysia	Suppiah J et al	https://www.gisaid.org	?	?	22/12/2020
Malaysia/IMR-WC257003/2020	ncov	EPI_ISL_728178	?	2020-11-06	Asia	Malaysia	Malaysia		Asia	Malaysia	Malaysia	genome	29918	Human	51	Male	20A	B.1.5	G	Institute for Medical Research, Infectious Disease Research Centre, National Institutes of Health, Ministry of Health Malaysia	Institute for Medical Research, Infectious Disease Research Centre, National Institutes of Health, Ministry of Health Malaysia	Suppiah J et al	https://www.gisaid.org	?	?	22/12/2020
Malaysia/IMR-WC257440/2020	ncov	EPI_ISL_728209	?	2020-11-06	Asia	Malaysia	Malaysia		Asia	Malaysia	Malaysia	genome	29607	Human	62	Female	20A	B.1.5	G	Institute for Medical Research, Infectious Disease Research Centre, National Institutes of Health, Ministry of Health Malaysia	Institute for Medical Research, Infectious Disease Research Centre, National Institutes of Health, Ministry of Health Malaysia	Suppiah J et al	https://www.gisaid.org	?	?	22/12/2020
Malaysia/IMR-WC258707/2020	ncov	EPI_ISL_728210	?	2020-11-06	Asia	Malaysia	Malaysia		Asia	Malaysia	Malaysia	genome	29606	Human	27	Male	20A	B.1.5	G	Institute for Medical Research, Infectious Disease Research Centre, National Institutes of Health, Ministry of Health Malaysia	Institute for Medical Research, Infectious Disease Research Centre, National Institutes of Health, Ministry of Health Malaysia	Suppiah J et al	https://www.gisaid.org	?	?	22/12/2020
Malaysia/IMR-WC259750/2020	ncov	EPI_ISL_728211	?	2020-11-07	Asia	Malaysia	Malaysia		Asia	Malaysia	Malaysia	genome	29859	Human	30	Male	20A	B.1.5	G	Institute for Medical Research, Infectious Disease Research Centre, National Institutes of Health, Ministry of Health Malaysia	Institute for Medical Research, Infectious Disease Research Centre, National Institutes of Health, Ministry of Health Malaysia	Suppiah J et al	https://www.gisaid.org	?	?	22/12/2020
Malaysia/IMR-WC268317/2020	ncov	EPI_ISL_728212	?	2020-11-11	Asia	Malaysia	Malaysia		Asia	Malaysia	Malaysia	genome	29862	Human	?	Male	20A	B.1.5	G	Institute for Medical Research, Infectious Disease Research Centre, National Institutes of Health, Ministry of Health Malaysia	Institute for Medical Research, Infectious Disease Research Centre, National Institutes of Health, Ministry of Health Malaysia	Suppiah J et al	https://www.gisaid.org	?	?	22/12/2020
Malaysia/IMR-WC268538/2020	ncov	EPI_ISL_728241	?	2020-11-11	Asia	Malaysia	Malaysia		Asia	Malaysia	Malaysia	genome	29942	Human	?	Male	20A	B.1.5	G	Institute for Medical Research, Infectious Disease Research Centre, National Institutes of Health, Ministry of Health Malaysia	Institute for Medical Research, Infectious Disease Research Centre, National Institutes of Health, Ministry of Health Malaysia	Suppiah J et al	https://www.gisaid.org	?	?	22/12/2020
Malaysia/IMR-WC268551/2020	ncov	EPI_ISL_728242	?	2020-11-11	Asia	Malaysia	Malaysia		Asia	Malaysia	Malaysia	genome	29871	Human	?	Male	20A	B.1.5	G	Institute for Medical Research, Infectious Disease Research Centre, National Institutes of Health, Ministry of Health Malaysia	Institute for Medical Research, Infectious Disease Research Centre, National Institutes of Health, Ministry of Health Malaysia	Suppiah J et al	https://www.gisaid.org	?	?	22/12/2020
Malaysia/IMR-WC268619/2020	ncov	EPI_ISL_728243	?	2020-11-11	Asia	Malaysia	Malaysia		Asia	Malaysia	Malaysia	genome	29944	Human	21	Female	20A	B.1.5	G	Institute for Medical Research, Infectious Disease Research Centre, National Institutes of Health, Ministry of Health Malaysia	Institute for Medical Research, Infectious Disease Research Centre, National Institutes of Health, Ministry of Health Malaysia	Suppiah J et al	https://www.gisaid.org	?	?	22/12/2020
Malaysia/IMR-WC268890/2020	ncov	EPI_ISL_728244	?	2020-11-11	Asia	Malaysia	Malaysia		Asia	Malaysia	Malaysia	genome	29872	Human	36	Female	20A	B.1.36.16	GH	Institute for Medical Research, Infectious Disease Research Centre, National Institutes of Health, Ministry of Health Malaysia	Institute for Medical Research, Infectious Disease Research Centre, National Institutes of Health, Ministry of Health Malaysia	Suppiah J et al	https://www.gisaid.org	?	?	22/12/2020
Malaysia/IMR-WC270611/2020	ncov	EPI_ISL_728245	?	2020-11-11	Asia	Malaysia	Malaysia		Asia	Malaysia	Malaysia	genome	29881	Human	?	Male	20A	B.1.5	G	Institute for Medical Research, Infectious Disease Research Centre, National Institutes of Health, Ministry of Health Malaysia	Institute for Medical Research, Infectious Disease Research Centre, National Institutes of Health, Ministry of Health Malaysia	Suppiah J et al	https://www.gisaid.org	?	?	22/12/2020
Malaysia/IMR-WC270730/2020	ncov	EPI_ISL_728246	?	2020-11-11	Asia	Malaysia	Malaysia		Asia	Malaysia	Malaysia	genome	29873	Human	?	Male	20A	B.1.5	G	Institute for Medical Research, Infectious Disease Research Centre, National Institutes of Health, Ministry of Health Malaysia	Institute for Medical Research, Infectious Disease Research Centre, National Institutes of Health, Ministry of Health Malaysia	Suppiah J et al	https://www.gisaid.org	?	?	22/12/2020
Malaysia/IMR-WC272624/2020	ncov	EPI_ISL_728247	?	2020-11-12	Asia	Malaysia	Malaysia		Asia	Malaysia	Malaysia	genome	29887	Human	?	Male	20A	B.1.5	G	Institute for Medical Research, Infectious Disease Research Centre, National Institutes of Health, Ministry of Health Malaysia	Institute for Medical Research, Infectious Disease Research Centre, National Institutes of Health, Ministry of Health Malaysia	Suppiah J et al	https://www.gisaid.org	?	?	22/12/2020
Malaysia/IMR-WC277428/2020	ncov	EPI_ISL_728248	?	2020-11-16	Asia	Malaysia	Malaysia		Asia	Malaysia	Malaysia	genome	29926	Human	?	Male		B.1.5	G	Institute for Medical Research, Infectious Disease Research Centre, National Institutes of Health, Ministry of Health Malaysia	Institute for Medical Research, Infectious Disease Research Centre, National Institutes of Health, Ministry of Health Malaysia	Suppiah J et al	https://www.gisaid.org	?	?	22/12/2020
Malaysia/IMR-WC277457/2020	ncov	EPI_ISL_728250	?	2020-11-16	Asia	Malaysia	Malaysia		Asia	Malaysia	Malaysia	genome	29843	Human	?	Male	20A	B.1.5	G	Institute for Medical Research, Infectious Disease Research Centre, National Institutes of Health, Ministry of Health Malaysia	Institute for Medical Research, Infectious Disease Research Centre, National Institutes of Health, Ministry of Health Malaysia	Suppiah J et al	https://www.gisaid.org	?	?	22/12/2020
Malaysia/IMR-WC277466/2020	ncov	EPI_ISL_728249	?	2020-11-16	Asia	Malaysia	Malaysia		Asia	Malaysia	Malaysia	genome	29843	Human	?	Male	20A	B.1.5	G	Institute for Medical Research, Infectious Disease Research Centre, National Institutes of Health, Ministry of Health Malaysia	Institute for Medical Research, Infectious Disease Research Centre, National Institutes of Health, Ministry of Health Malaysia	Suppiah J et al	https://www.gisaid.org	?	?	22/12/2020
Malaysia/IMR-WC280729/2020	ncov	EPI_ISL_728251	?	2020-11-18	Asia	Malaysia	Malaysia		Asia	Malaysia	Malaysia	genome	29909	Human	32	Female	20A	B.1.5	G	Institute for Medical Research, Infectious Disease Research Centre, National Institutes of Health, Ministry of Health Malaysia	Institute for Medical Research, Infectious Disease Research Centre, National Institutes of Health, Ministry of Health Malaysia	Suppiah J et al	https://www.gisaid.org	?	?	22/12/2020
Malaysia/IMR-WC280757/2020	ncov	EPI_ISL_728252	?	2020-11-18	Asia	Malaysia	Malaysia		Asia	Malaysia	Malaysia	genome	29879	Human	39	Female	20A	B.1.5	G	Institute for Medical Research, Infectious Disease Research Centre, National Institutes of Health, Ministry of Health Malaysia	Institute for Medical Research, Infectious Disease Research Centre, National Institutes of Health, Ministry of Health Malaysia	Suppiah J et al	https://www.gisaid.org	?	?	22/12/2020
Malaysia/IMR-WC281546/2020	ncov	EPI_ISL_728253	?	2020-12-19	Asia	Malaysia	Malaysia		Asia	Malaysia	Malaysia	genome	29922	Human	42	Female	20A	B.1.5	G	Institute for Medical Research, Infectious Disease Research Centre, National Institutes of Health, Ministry of Health Malaysia	Institute for Medical Research, Infectious Disease Research Centre, National Institutes of Health, Ministry of Health Malaysia	Suppiah J et al	https://www.gisaid.org	?	?	22/12/2020
Malaysia/IMR-WC9174/2020	ncov	EPI_ISL_489993	?	2020-03-04	Asia	Malaysia	Selangor		Asia	Malaysia	Selangor	genome	30171	Human	21	Male	19A	B.6	O	Institute for Medical Research, Infectious Disease Research Centre, National Institutes of Health, Ministry of Health Malaysia	Institute for Medical Research, Infectious Disease Research Centre, National Institutes of Health, Ministry of Health Malaysia	Suppiah J et al	https://www.gisaid.org	?	?	15/07/2020
Malaysia/IMR-WC9185/2020	ncov	EPI_ISL_489994	?	2020-03-30	Asia	Malaysia	Malaysia		Asia	Malaysia	Malaysia	genome	29874	Human	29	Male	19A	B.6	O	Institute for Medical Research, Infectious Disease Research Centre, National Institutes of Health, Ministry of Health Malaysia	Institute for Medical Research, Infectious Disease Research Centre, National Institutes of Health, Ministry of Health Malaysia	Suppiah J et al	https://www.gisaid.org	?	?	15/07/2020
Malaysia/IMR-WC9205/2020	ncov	EPI_ISL_489992	?	2020-03-04	Asia	Malaysia	Selangor		Asia	Malaysia	Selangor	genome	29861	Human	16	Male	19A	B.6	O	Institute for Medical Research, Infectious Disease Research Centre, National Institutes of Health, Ministry of Health Malaysia	Institute for Medical Research, Infectious Disease Research Centre, National Institutes of Health, Ministry of Health Malaysia	Suppiah J et al	https://www.gisaid.org	?	?	15/07/2020
Malaysia/IMR-WI080/2020	ncov	EPI_ISL_718267	?	2020-07-27	Asia	Malaysia	Malaysia		Asia	Malaysia	Malaysia	genome	29902	Human	?	Male	20B	B.1.1	GR	Institute for Medical Research, Infectious Disease Research Centre, National Institutes of Health, Ministry of Health Malaysia	Institute for Medical Research, Infectious Disease Research Centre, National Institutes of Health, Ministry of Health Malaysia	Suppiah J et al	https://www.gisaid.org	?	?	21/12/2020
Malaysia/IMR-WI085/2020	ncov	EPI_ISL_596449	?	2020-07-27	Asia	Malaysia	Malaysia		Asia	Malaysia	Malaysia	genome	29902	Human	44	Male	20B	B.1.1	GR	Institute for Medical Research, Infectious Disease Research Centre, National Institutes of Health, Ministry of Health Malaysia	Institute for Medical Research, Infectious Disease Research Centre, National Institutes of Health, Ministry of Health Malaysia	Suppiah J et al	https://www.gisaid.org	?	?	27/10/2020
Malaysia/IMR-WI093/2020	ncov	EPI_ISL_718268	?	2020-07-31	Asia	Malaysia	Malaysia		Asia	Malaysia	Malaysia	genome	29910	Human	51	Male	20B	B.1.1	GR	Institute for Medical Research, Infectious Disease Research Centre, National Institutes of Health, Ministry of Health Malaysia	Institute for Medical Research, Infectious Disease Research Centre, National Institutes of Health, Ministry of Health Malaysia	Suppiah J et al	https://www.gisaid.org	?	?	21/12/2020
Malaysia/IMR-WI101/2020	ncov	EPI_ISL_718270	?	2020-07-31	Asia	Malaysia	Malaysia		Asia	Malaysia	Malaysia	genome	29652	Human	?	Male	20B	B.1.1	GR	Institute for Medical Research, Infectious Disease Research Centre, National Institutes of Health, Ministry of Health Malaysia	Institute for Medical Research, Infectious Disease Research Centre, National Institutes of Health, Ministry of Health Malaysia	Suppiah J et al	https://www.gisaid.org	?	?	21/12/2020
Malaysia/IMR-WI109/2020	ncov	EPI_ISL_718283	?	2020-07-25	Asia	Malaysia	Malaysia		Asia	Malaysia	Malaysia	genome	29909	Human	18	Female	20B	B.1.1.63	GR	Institute for Medical Research, Infectious Disease Research Centre, National Institutes of Health, Ministry of Health Malaysia	Institute for Medical Research, Infectious Disease Research Centre, National Institutes of Health, Ministry of Health Malaysia	Suppiah J et al	https://www.gisaid.org	?	?	21/12/2020
Malaysia/IMR-WI111/2020	ncov	EPI_ISL_718274	?	2020-08-13	Asia	Malaysia	Malaysia		Asia	Malaysia	Malaysia	genome	29914	Human	45	Female	20B	B.1.1	GR	Institute for Medical Research, Infectious Disease Research Centre, National Institutes of Health, Ministry of Health Malaysia	Institute for Medical Research, Infectious Disease Research Centre, National Institutes of Health, Ministry of Health Malaysia	Suppiah J et al	https://www.gisaid.org	?	?	21/12/2020
Malaysia/IMR-WI112/2020	ncov	EPI_ISL_718271	?	2020-08-13	Asia	Malaysia	Malaysia		Asia	Malaysia	Malaysia	genome	29944	Human	27	Male	20B	B.1.1	GR	Institute for Medical Research, Infectious Disease Research Centre, National Institutes of Health, Ministry of Health Malaysia	Institute for Medical Research, Infectious Disease Research Centre, National Institutes of Health, Ministry of Health Malaysia	Suppiah J et al	https://www.gisaid.org	?	?	21/12/2020
Malaysia/IMR-WI115/2020	ncov	EPI_ISL_718272	?	2020-08-13	Asia	Malaysia	Malaysia		Asia	Malaysia	Malaysia	genome	29868	Human	53	Male	20B	B.1.1	GR	Institute for Medical Research, Infectious Disease Research Centre, National Institutes of Health, Ministry of Health Malaysia	Institute for Medical Research, Infectious Disease Research Centre, National Institutes of Health, Ministry of Health Malaysia	Suppiah J et al	https://www.gisaid.org	?	?	21/12/2020
Malaysia/IMR-WI119/2020	ncov	EPI_ISL_718275	?	2020-08-13	Asia	Malaysia	Malaysia		Asia	Malaysia	Malaysia	genome	29858	Human	22	Female	20B	B.1.1	GR	Institute for Medical Research, Infectious Disease Research Centre, National Institutes of Health, Ministry of Health Malaysia	Institute for Medical Research, Infectious Disease Research Centre, National Institutes of Health, Ministry of Health Malaysia	Suppiah J et al	https://www.gisaid.org	?	?	21/12/2020
Malaysia/IMR-WI120/2020	ncov	EPI_ISL_718276	?	2020-08-16	Asia	Malaysia	Malaysia		Asia	Malaysia	Malaysia	genome	29857	Human	52	Female	20B	B.1.1	GR	Institute for Medical Research, Infectious Disease Research Centre, National Institutes of Health, Ministry of Health Malaysia	Institute for Medical Research, Infectious Disease Research Centre, National Institutes of Health, Ministry of Health Malaysia	Suppiah J et al	https://www.gisaid.org	?	?	21/12/2020
Malaysia/IMR-WI123/2020	ncov	EPI_ISL_718277	?	2020-08-16	Asia	Malaysia	Malaysia		Asia	Malaysia	Malaysia	genome	29905	Human	34	Female	20B	B.1.1	GR	Institute for Medical Research, Infectious Disease Research Centre, National Institutes of Health, Ministry of Health Malaysia	Institute for Medical Research, Infectious Disease Research Centre, National Institutes of Health, Ministry of Health Malaysia	Suppiah J et al	https://www.gisaid.org	?	?	21/12/2020
Malaysia/IMR-WI124/2020	ncov	EPI_ISL_718278	?	2020-08-16	Asia	Malaysia	Malaysia		Asia	Malaysia	Malaysia	genome	30066	Human	29	Male	20B	B.1.1.53	GR	Institute for Medical Research, Infectious Disease Research Centre, National Institutes of Health, Ministry of Health Malaysia	Institute for Medical Research, Infectious Disease Research Centre, National Institutes of Health, Ministry of Health Malaysia	Suppiah J et al	https://www.gisaid.org	?	?	21/12/2020
Malaysia/IMR-WI125/2020	ncov	EPI_ISL_718279	?	2020-08-16	Asia	Malaysia	Malaysia		Asia	Malaysia	Malaysia	genome	29625	Human	29	Male	20B	B.1.1	GR	Institute for Medical Research, Infectious Disease Research Centre, National Institutes of Health, Ministry of Health Malaysia	Institute for Medical Research, Infectious Disease Research Centre, National Institutes of Health, Ministry of Health Malaysia	Suppiah J et al	https://www.gisaid.org	?	?	21/12/2020
Malaysia/IMR-WI132/2020	ncov	EPI_ISL_718280	?	2020-12-19	Asia	Malaysia	Malaysia		Asia	Malaysia	Malaysia	genome	29873	Human	6	Male	20B	B.1.1	GR	Institute for Medical Research, Infectious Disease Research Centre, National Institutes of Health, Ministry of Health Malaysia	Institute for Medical Research, Infectious Disease Research Centre, National Institutes of Health, Ministry of Health Malaysia	Suppiah J et al	https://www.gisaid.org	?	?	21/12/2020
Malaysia/IMR-WI133/2020	ncov	EPI_ISL_718281	?	2020-08-18	Asia	Malaysia	Malaysia		Asia	Malaysia	Malaysia	genome	29865	Human	72	Male	20B	B.1.1	GR	Institute for Medical Research, Infectious Disease Research Centre, National Institutes of Health, Ministry of Health Malaysia	Institute for Medical Research, Infectious Disease Research Centre, National Institutes of Health, Ministry of Health Malaysia	Suppiah J et al	https://www.gisaid.org	?	?	21/12/2020
Malaysia/IMR-WI147/2020	ncov	EPI_ISL_718282	?	2020-09-10	Asia	Malaysia	Malaysia		Asia	Malaysia	Malaysia	genome	29608	Human	27	Female	20B	B.1.1	GR	Institute for Medical Research, Infectious Disease Research Centre, National Institutes of Health, Ministry of Health Malaysia	Institute for Medical Research, Infectious Disease Research Centre, National Institutes of Health, Ministry of Health Malaysia	Suppiah J et al	https://www.gisaid.org	?	?	21/12/2020
Malaysia/IMR-WI194/2020	ncov	EPI_ISL_718307	?	2020-10-16	Asia	Malaysia	Malaysia		Asia	Malaysia	Malaysia	genome	30003	Human	22	Female	20A	B.1.36.16	GH	Institute for Medical Research, Infectious Disease Research Centre, National Institutes of Health, Ministry of Health Malaysia	Institute for Medical Research, Infectious Disease Research Centre, National Institutes of Health, Ministry of Health Malaysia	Suppiah J et al	https://www.gisaid.org	?	?	21/12/2020
Malaysia/IMR-WI196/2020	ncov	EPI_ISL_718309	?	2020-10-17	Asia	Malaysia	Malaysia		Asia	Malaysia	Malaysia	genome	29944	Human	23	Male	20A	B.1.36.16	GH	Institute for Medical Research, Infectious Disease Research Centre, National Institutes of Health, Ministry of Health Malaysia	Institute for Medical Research, Infectious Disease Research Centre, National Institutes of Health, Ministry of Health Malaysia	Suppiah J et al	https://www.gisaid.org	?	?	21/12/2020
Malaysia/IMR-WI200/2020	ncov	EPI_ISL_718311	?	2020-10-08	Asia	Malaysia	Malaysia		Asia	Malaysia	Malaysia	genome	29893	Human	37	Female	20A	B.1.5	G	Institute for Medical Research, Infectious Disease Research Centre, National Institutes of Health, Ministry of Health Malaysia	Institute for Medical Research, Infectious Disease Research Centre, National Institutes of Health, Ministry of Health Malaysia	Suppiah J et al	https://www.gisaid.org	?	?	21/12/2020
Malaysia/IMR-WI203/2020	ncov	EPI_ISL_718285	?	2020-09-29	Asia	Malaysia	Malaysia		Asia	Malaysia	Malaysia	genome	29868	Human	26	Male	20B	B.1.1	GR	Institute for Medical Research, Infectious Disease Research Centre, National Institutes of Health, Ministry of Health Malaysia	Institute for Medical Research, Infectious Disease Research Centre, National Institutes of Health, Ministry of Health Malaysia	Suppiah J et al	https://www.gisaid.org	?	?	21/12/2020
Malaysia/IMR-WI205/2020	ncov	EPI_ISL_718310	?	2020-09-29	Asia	Malaysia	Malaysia		Asia	Malaysia	Malaysia	genome	30014	Human	60	Male	20B	B.1.1	GR	Institute for Medical Research, Infectious Disease Research Centre, National Institutes of Health, Ministry of Health Malaysia	Institute for Medical Research, Infectious Disease Research Centre, National Institutes of Health, Ministry of Health Malaysia	Suppiah J et al	https://www.gisaid.org	?	?	21/12/2020
Malaysia/IMR-WI206/2020	ncov	EPI_ISL_718286	?	2020-09-29	Asia	Malaysia	Malaysia		Asia	Malaysia	Malaysia	genome	29943	Human	38	Male	20B	B.1.1	GR	Institute for Medical Research, Infectious Disease Research Centre, National Institutes of Health, Ministry of Health Malaysia	Institute for Medical Research, Infectious Disease Research Centre, National Institutes of Health, Ministry of Health Malaysia	Suppiah J et al	https://www.gisaid.org	?	?	21/12/2020
Malaysia/IMR-WI212/2020	ncov	EPI_ISL_718312	?	2020-09-29	Asia	Malaysia	Malaysia		Asia	Malaysia	Malaysia	genome	29894	Human	65	Female	20A	B.1.5	G	Institute for Medical Research, Infectious Disease Research Centre, National Institutes of Health, Ministry of Health Malaysia	Institute for Medical Research, Infectious Disease Research Centre, National Institutes of Health, Ministry of Health Malaysia	Suppiah J et al	https://www.gisaid.org	?	?	21/12/2020
Malaysia/IMR-WI213/2020	ncov	EPI_ISL_718313	?	2020-09-29	Asia	Malaysia	Malaysia		Asia	Malaysia	Malaysia	genome	29886	Human	62	Male	20A	B.1.5	G	Institute for Medical Research, Infectious Disease Research Centre, National Institutes of Health, Ministry of Health Malaysia	Institute for Medical Research, Infectious Disease Research Centre, National Institutes of Health, Ministry of Health Malaysia	Suppiah J et al	https://www.gisaid.org	?	?	21/12/2020
Malaysia/IMR-WI310/2020	ncov	EPI_ISL_718314	?	2020-11-01	Asia	Malaysia	Malaysia		Asia	Malaysia	Malaysia	genome	29877	Human	12	Male	20A	B.1.36.16	GH	Institute for Medical Research, Infectious Disease Research Centre, National Institutes of Health, Ministry of Health Malaysia	Institute for Medical Research, Infectious Disease Research Centre, National Institutes of Health, Ministry of Health Malaysia	Suppiah J et al	https://www.gisaid.org	?	?	21/12/2020
Malaysia/IMR-WI313/2020	ncov	EPI_ISL_718315	?	2020-11-01	Asia	Malaysia	Malaysia		Asia	Malaysia	Malaysia	genome	29942	Human	36	Male	20A	B.1.5	G	Institute for Medical Research, Infectious Disease Research Centre, National Institutes of Health, Ministry of Health Malaysia	Institute for Medical Research, Infectious Disease Research Centre, National Institutes of Health, Ministry of Health Malaysia	Suppiah J et al	https://www.gisaid.org	?	?	21/12/2020
Malaysia/IMR_CV140329/2020	ncov	EPI_ISL_644672	?	2020-09-01	Asia	Malaysia	Malaysia		Asia	Malaysia	Malaysia	genome	29605	Human	?	Male	20A	B.1.5	G	Institute for Medical Research, Infectious Disease Research Centre, National Institutes of Health, Ministry of Health Malaysia	Institute for Medical Research, Infectious Disease Research Centre, National Institutes of Health, Ministry of Health Malaysia	Suppiah J et al	https://www.gisaid.org	?	?	19/11/2020
Malaysia/IMR_CV140342/2020	ncov	EPI_ISL_644671	?	2020-09-01	Asia	Malaysia	Malaysia		Asia	Malaysia	Malaysia	genome	30049	Human	?	Male	20A	B.1.5	G	Institute for Medical Research, Infectious Disease Research Centre, National Institutes of Health, Ministry of Health Malaysia	Institute for Medical Research, Infectious Disease Research Centre, National Institutes of Health, Ministry of Health Malaysia	Suppiah J et al	https://www.gisaid.org	?	?	19/11/2020
Malaysia/IMR_WC085/2020	ncov	EPI_ISL_430443	?	2020-01-28	Asia	Malaysia	Malaysia		Asia	Malaysia	Malaysia	genome	29892	Human	36	Female	19A	B	L	Institute for Medical Research, Infectious Disease Research Centre, National Institutes of Health, Ministry of Health Malaysia	Institute for Medical Research, Infectious Disease Research Centre, National Institutes of Health, Ministry of Health Malaysia	Suppiah.J et al	https://www.gisaid.org	?	?	27/04/2020
Malaysia/IMR_WC10180/2020	ncov	EPI_ISL_459957	?	2020-04-01	Asia	Malaysia	Malaysia		Asia	Malaysia	Malaysia	genome	29901	Human	60	Male	19A	B.6	O	Institute for Medical Research, Infectious Disease Research Centre, National Institutes of Health, Minis	Institute for Medical Research, Infectious Disease Research Centre, National Institutes of Health, Minis	Suppiah J et al	https://www.gisaid.org	?	?	05/06/2020
Malaysia/IMR_WC10195/2020	ncov	EPI_ISL_490014	?	2020-04-10	Asia	Malaysia	Selangor		Asia	Malaysia	Selangor	genome	29917	Human	9	Male	19A	B.6	O	Institute for Medical Research, Infectious Disease Research Centre, National Institutes of Health, Ministry of Health Malaysia	Institute for Medical Research, Infectious Disease Research Centre, National Institutes of Health, Ministry of Health Malaysia	Suppiah J et al	https://www.gisaid.org	?	?	15/07/2020
Malaysia/IMR_WC1097/2020	ncov	EPI_ISL_430441	?	2020-02-29	Asia	Malaysia	Malaysia		Asia	Malaysia	Malaysia	genome	29924	Human	20	Female	19A	B	L	Institute for Medical Research, Infectious Disease Research Centre, National Institutes of Health, Ministry of Health Malaysia	Institute for Medical Research, Infectious Disease Research Centre, National Institutes of Health, Ministry of Health Malaysia	Suppiah.J et al	https://www.gisaid.org	?	?	27/04/2020
Malaysia/IMR_WC1098/2020	ncov	EPI_ISL_430442	?	2020-02-29	Asia	Malaysia	Malaysia		Asia	Malaysia	Malaysia	genome	29886	Human	53	Male	19A	B	L	Institute for Medical Research, Infectious Disease Research Centre, National Institutes of Health, Ministry of Health Malaysia	Institute for Medical Research, Infectious Disease Research Centre, National Institutes of Health, Ministry of Health Malaysia	Suppiah.J et al	https://www.gisaid.org	?	?	27/04/2020
Malaysia/IMR_WC1114/2020	ncov	EPI_ISL_455793	?	2020-02-29	Asia	Malaysia	Selangor		Asia	Malaysia	Selangor	genome	29794	Human	36	Female	19A	B	L	Institute for Medical Research, Infectious Disease Research Centre, National Institutes of Health, Ministry of Health Malaysia	Malaysia Genome Institute	Mohd Noor Mat Isa et al	https://www.gisaid.org	?	?	01/06/2020
Malaysia/IMR_WC1170/2020	ncov	EPI_ISL_430440	?	2020-03-05	Asia	Malaysia	Malaysia		Asia	Malaysia	Malaysia	genome	29944	Human	51	Female	19A	B	L	Institute for Medical Research, Infectious Disease Research Centre, National Institutes of Health, Ministry of Health Malaysia	Institute for Medical Research, Infectious Disease Research Centre, National Institutes of Health, Ministry of Health Malaysia	Suppiah.J et al	https://www.gisaid.org	?	?	27/04/2020
Malaysia/IMR_WC1177/2020	ncov	EPI_ISL_430439	?	2020-03-05	Asia	Malaysia	Malaysia		Asia	Malaysia	Malaysia	genome	29898	Human	50	Male	19A	B.12	L	Institute for Medical Research, Infectious Disease Research Centre, National Institutes of Health, Ministry of Health Malaysia	Institute for Medical Research Infectious Disease Research Centre, National Institutes of Health, Ministry of Health Malaysia	Suppiah.J et al	https://www.gisaid.org	?	?	27/04/2020
Malaysia/IMR_WC119/2020	ncov	EPI_ISL_455790	?	2020-01-30	Asia	Malaysia	Selangor		Asia	Malaysia	Selangor	genome	29670	Human	49	Female	19B	A	S	Institute for Medical Research, Infectious Disease Research Centre, National Institutes of Health, Ministry of Health Malaysia	Malaysia Genome Institute	Mohd Noor Mat Isa et al	https://www.gisaid.org	?	?	01/06/2020
Malaysia/IMR_WC12286/2020	ncov	EPI_ISL_490016	?	2020-04-10	Asia	Malaysia	Malaysia		Asia	Malaysia	Malaysia	genome	29853	Human	69	Female	19A	B.6.6	O	Institute for Medical Research, Infectious Disease Research Centre, National Institutes of Health, Ministry of Health Malaysia	Institute for Medical Research, Infectious Disease Research Centre, National Institutes of Health, Ministry of Health Malaysia	Suppiah J et al	https://www.gisaid.org	?	?	15/07/2020
Malaysia/IMR_WC12897/2020	ncov	EPI_ISL_490015	?	2020-04-10	Asia	Malaysia	Selangor		Asia	Malaysia	Selangor	genome	29932	Human	33	Female	20A	B.1.178	G	Institute for Medical Research, Infectious Disease Research Centre, National Institutes of Health, Ministry of Health Malaysia	Institute for Medical Research, Infectious Disease Research Centre, National Institutes of Health, Ministry of Health Malaysia	Suppiah J et al	https://www.gisaid.org	?	?	15/07/2020
Malaysia/IMR_WC13946/2020	ncov	EPI_ISL_490047	?	2020-04-10	Asia	Malaysia	Malaysia		Asia	Malaysia	Malaysia	genome	29950	Human	6	Female	19A	B.6	O	Institute for Medical Research, Infectious Disease Research Centre, National Institutes of Health, Ministry of Health Malaysia	Institute for Medical Research, Infectious Disease Research Centre, National Institutes of Health, Ministry of Health Malaysia	Suppiah J et al	https://www.gisaid.org	?	?	15/07/2020
Malaysia/IMR_WC14227/2020	ncov	EPI_ISL_490048	?	2020-04-11	Asia	Malaysia	Malaysia		Asia	Malaysia	Malaysia	genome	29838	Human	38	Male	19A	B	L	Institute for Medical Research, Infectious Disease Research Centre, National Institutes of Health, Ministry of Health Malaysia	Institute for Medical Research, Infectious Disease Research Centre, National Institutes of Health, Ministry of Health Malaysia	Suppiah J et al	https://www.gisaid.org	?	?	15/07/2020
Malaysia/IMR_WC2423/2020	ncov	EPI_ISL_459953	?	2020-03-16	Asia	Malaysia	Kuala Lumpur		Asia	Malaysia	Kuala Lumpur	genome	29912	Human	52	Female	19A	B.6	O	Institute for Medical Research, Infectious Disease Research Centre, National Institutes of Health, Ministry of Health Malaysia	Institute for Medical Research Infectious Disease Research Centre, National Institutes of Health, Ministry of Health Malaysia	Suppiah J et al	https://www.gisaid.org	?	?	05/06/2020
Malaysia/IMR_WC2453/2020	ncov	EPI_ISL_459954	?	2020-03-16	Asia	Malaysia	Kuala Lumpur		Asia	Malaysia	Kuala Lumpur	genome	29928	Human	58	Male	19A	B.6.6	O	Institute for Medical Research, Infectious Disease Research Centre, National Institutes of Health, Ministry of Health Malaysia	Institute for Medical Research, Infectious Disease Research Centre, National Institutes of Health, Ministry of Health Malaysia	Suppiah J et al	https://www.gisaid.org	?	?	05/06/2020
Malaysia/IMR_WC2665/2020	ncov	EPI_ISL_459955	?	2020-03-18	Asia	Malaysia	Malaysia		Asia	Malaysia	Malaysia	genome	29982	Human	29	Female	19A	B.6	O	Institute for Medical Research, Infectious Disease Research Centre, National Institutes of Health, Ministry of Health Malaysia	Institute for Medical Research, Infectious Disease Research Centre, National Institutes of Health, Ministry of Health Malaysia	Suppiah J et al	https://www.gisaid.org	?	?	05/06/2020
Malaysia/IMR_WC413/2020	ncov	EPI_ISL_455791	?	2020-02-08	Asia	Malaysia	Selangor		Asia	Malaysia	Selangor	genome	29805	Human	67	Male	19A	B	L	Institute for Medical Research, Infectious Disease Research Centre, National Institutes of Health, Ministry of Health Malaysia	Malaysia Genome Institute	Mohd Noor Mat Isa et al	https://www.gisaid.org	?	?	01/06/2020
Malaysia/IMR_WC458/2020	ncov	EPI_ISL_455792	?	2020-02-09	Asia	Malaysia	Selangor		Asia	Malaysia	Selangor	genome	29813	Human	67	Male	19A	B	L	Institute for Medical Research, Infectious Disease Research Centre, National Institutes of Health, Ministry of Health Malaysia	Malaysia Genome Institute	Mohd Noor Mat Isa et al	https://www.gisaid.org	?	?	01/06/2020
Malaysia/IMR_WC55122/2020	ncov	EPI_ISL_490089	?	2020-05-10	Asia	Malaysia	Selangor		Asia	Malaysia	Selangor	genome	29849	Human	56	Male	20B	B.1.1.1	GR	Institute for Medical Research, Infectious Disease Research Centre, National Institutes of Health, Ministry of Health Malaysia	Institute for Medical Research, Infectious Disease Research Centre, National Institutes of Health, Ministry of Health Malaysia	Suppiah J et al	https://www.gisaid.org	?	?	15/07/2020
Malaysia/IMR_WC627/2020	ncov	EPI_ISL_430444	?	2020-02-12	Asia	Malaysia	Malaysia		Asia	Malaysia	Malaysia	genome	29861	Human	38	Female	19A	B	L	Institute for Medical Research, Infectious Disease Research Centre, National Institutes of Health, Ministry of Health Malaysia	Institute for Medical Research, Infectious Disease Research Centre, National Institutes of Health, Ministry of Health Malaysia	Suppiah.J et al	https://www.gisaid.org	?	?	27/04/2020
Malaysia/IMR_WC80031/2020	ncov	EPI_ISL_490090	?	2020-05-23	Asia	Malaysia	Selangor		Asia	Malaysia	Selangor	genome	29860	Human	?	Male	19A	B.6.2	O	Institute for Medical Research, Infectious Disease Research Centre, National Institutes of Health, Ministry of Health Malaysia	Institute for Medical Research, Infectious Disease Research Centre, National Institutes of Health, Ministry of Health Malaysia	Suppiah J et al	https://www.gisaid.org	?	?	15/07/2020
Malaysia/IMR_WC80036/2020	ncov	EPI_ISL_490091	?	2020-05-23	Asia	Malaysia	Selangor		Asia	Malaysia	Selangor	genome	29880	Human	?	Male	19A	B.6	O	Institute for Medical Research, Infectious Disease Research Centre, National Institutes of Health, Ministry of Health Malaysia	Institute for Medical Research, Infectious Disease Research Centre, National Institutes of Health, Ministry of Health Malaysia	Suppiah J et al	https://www.gisaid.org	?	?	15/07/2020
Malaysia/IMR_WC80066/2020	ncov	EPI_ISL_490092	?	2020-05-23	Asia	Malaysia	Malaysia		Asia	Malaysia	Malaysia	genome	29863	Human	?	Male	19A	B.6	O	Institute for Medical Research, Infectious Disease Research Centre, National Institutes of Health, Ministry of Health Malaysia	Institute for Medical Research, Infectious Disease Research Centre, National Institutes of Health, Ministry of Health Malaysia	Suppiah J et al	https://www.gisaid.org	?	?	15/07/2020
Malaysia/IMR_WC80107/2020	ncov	EPI_ISL_490093	?	2020-05-23	Asia	Malaysia	Malaysia		Asia	Malaysia	Malaysia	genome	29856	Human	?	Male	19A	B.6	O	Institute for Medical Research, Infectious Disease Research Centre, National Institutes of Health, Ministry of Health Malaysia	Institute for Medical Research, Infectious Disease Research Centre, National Institutes of Health, Ministry of Health Malaysia	Suppiah J et al	https://www.gisaid.org	?	?	15/07/2020
Malaysia/IMR_WC80109/2020	ncov	EPI_ISL_490094	?	2020-05-23	Asia	Malaysia	Malaysia		Asia	Malaysia	Malaysia	genome	29858	Human	?	Male	19A	B.6.2	O	Institute for Medical Research, Infectious Disease Research Centre, National Institutes of Health, Ministry of Health Malaysia	Institute for Medical Research, Infectious Disease Research Centre, National Institutes of Health, Ministry of Health Malaysia	Suppiah J et al	https://www.gisaid.org	?	?	15/07/2020
Malaysia/IMR_WC80558/2020	ncov	EPI_ISL_490095	?	2020-05-23	Asia	Malaysia	Malaysia		Asia	Malaysia	Malaysia	genome	29863	Human	?	Male	19A	B.6.2	O	Institute for Medical Research, Infectious Disease Research Centre, National Institutes of Health, Ministry of Health Malaysia	Institute for Medical Research, Infectious Disease Research Centre, National Institutes of Health, Ministry of Health Malaysia	Suppiah J et al	https://www.gisaid.org	?	?	15/07/2020
Malaysia/IMR_WC81523/2020	ncov	EPI_ISL_490096	?	2020-05-23	Asia	Malaysia	Malaysia		Asia	Malaysia	Malaysia	genome	29857	Human	?	Male	19A	B.6.2	O	Institute for Medical Research, Infectious Disease Research Centre, National Institutes of Health, Ministry of Health Malaysia	Institute for Medical Research, Infectious Disease Research Centre, National Institutes of Health, Ministry of Health Malaysia	Suppiah J et al	https://www.gisaid.org	?	?	15/07/2020
Malaysia/IMR_WC81528/2020	ncov	EPI_ISL_490097	?	2020-05-23	Asia	Malaysia	Malaysia		Asia	Malaysia	Malaysia	genome	29904	Human	?	Male	19A	B.6	O	Institute for Medical Research, Infectious Disease Research Centre, National Institutes of Health, Ministry of Health Malaysia	Institute for Medical Research, Infectious Disease Research Centre, National Institutes of Health, Ministry of Health Malaysia	Suppiah J et al	https://www.gisaid.org	?	?	15/07/2020
Malaysia/IMR_WC81849/2020	ncov	EPI_ISL_490098	?	2020-05-23	Asia	Malaysia	Malaysia		Asia	Malaysia	Malaysia	genome	29856	Human	?	Male	19A	B.6	O	Institute for Medical Research, Infectious Disease Research Centre, National Institutes of Health, Ministry of Health Malaysia	Institute for Medical Research, Infectious Disease Research Centre, National Institutes of Health, Ministry of Health Malaysia	Suppiah J et al	https://www.gisaid.org	?	?	15/07/2020
Malaysia/IMR_WC90685/2020	ncov	EPI_ISL_490101	?	2020-05-29	Asia	Malaysia	Malaysia		Asia	Malaysia	Malaysia	genome	29857	Human	20	Male	20B	B.1.1.1	GR	Institute for Medical Research, Infectious Disease Research Centre, National Institutes of Health, Ministry of Health Malaysia	Institute for Medical Research, Infectious Disease Research Centre, National Institutes of Health, Ministry of Health Malaysia	Suppiah J et al	https://www.gisaid.org	?	?	15/07/2020
Malaysia/IMR_WC9127/2020	ncov	EPI_ISL_459956	?	2020-03-30	Asia	Malaysia	Malaysia		Asia	Malaysia	Malaysia	genome	29939	Human	23	Male	19A	B.6	O	Institute for Medical Research, Infectious Disease Research Centre, National Institutes of Health, Ministry of Health Malaysia	Institute for Medical Research, Infectious Disease Research Centre, National Institutes of Health, Ministry of Health Malaysia	Suppiah J et al	https://www.gisaid.org	?	?	05/06/2020
Malaysia/IMR_WC94436/2020	ncov	EPI_ISL_490102	?	2020-05-29	Asia	Malaysia	Malaysia		Asia	Malaysia	Malaysia	genome	29850	Human	23	Male	20A	B.1.5	G	Institute for Medical Research, Infectious Disease Research Centre, National Institutes of Health, Ministry of Health Malaysia	Institute for Medical Research, Infectious Disease Research Centre, National Institutes of Health, Ministry of Health Malaysia	Suppiah J et al	https://www.gisaid.org	?	?	15/07/2020
Malaysia/IMR_WC94764/2020	ncov	EPI_ISL_490103	?	2020-05-29	Asia	Malaysia	Malaysia		Asia	Malaysia	Malaysia	genome	29873	Human	21	Male	20A	B.1.255	GH	Institute for Medical Research, Infectious Disease Research Centre, National Institutes of Health, Ministry of Health Malaysia	Institute for Medical Research, Infectious Disease Research Centre, National Institutes of Health, Ministry of Health Malaysia	Suppiah J et al	https://www.gisaid.org	?	?	15/07/2020
Malaysia/IMR_WC99023/2020	ncov	EPI_ISL_490099	?	2020-05-23	Asia	Malaysia	Malaysia		Asia	Malaysia	Malaysia	genome	29860	Human	?	Male	19A	B.6.2	O	Institute for Medical Research, Infectious Disease Research Centre, National Institutes of Health, Ministry of Health Malaysia	Institute for Medical Research, Infectious Disease Research Centre, National Institutes of Health, Ministry of Health Malaysia	Suppiah J et al	https://www.gisaid.org	?	?	15/07/2020
Malaysia/IMR_WC99045/2020	ncov	EPI_ISL_490100	?	2020-05-23	Asia	Malaysia	Malaysia		Asia	Malaysia	Malaysia	genome	29857	Human	?	Male	19A	B.6	O	Institute for Medical Research, Infectious Disease Research Centre, National Institutes of Health, Ministry of Health Malaysia	Institute for Medical Research, Infectious Disease Research Centre, National Institutes of Health, Ministry of Health Malaysia	Suppiah J et al	https://www.gisaid.org	?	?	15/07/2020
Malaysia/IMR_WI100/2020	ncov	EPI_ISL_718269	?	2020-07-31	Asia	Malaysia	Malaysia		Asia	Malaysia	Malaysia	genome	29733	Human	?	Female	20B	B.1.1	GR	Institute for Medical Research, Infectious Disease Research Centre, National Institutes of Health, Ministry of Health Malaysia	Institute for Medical Research, Infectious Disease Research Centre, National Institutes of Health, Ministry of Health Malaysia	Suppiah J et al	https://www.gisaid.org	?	?	21/12/2020
Malaysia/MGI-G812/2020	ncov	EPI_ISL_568874	?	2020-04-07	Asia	Malaysia	Selangor		Asia	Malaysia	Selangor	genome	29806	Human	12	Female	19A	B.6	O	Malaysia Genome Institute	Malaysia Genome Institute	Mohd Noor Mat Isa et al	https://www.gisaid.org	?	?	02/10/2020
Malaysia/MGI-G873/2020	ncov	EPI_ISL_528738	?	2020-04-07	Asia	Malaysia	Selangor		Asia	Malaysia	Selangor	genome	29829	Human	32	Male	20A	B.1.246	GH	Malaysia Genome Institute	Malaysia Genome Institute	Mohd Noor Mat Isa et al	https://www.gisaid.org	?	?	08/09/2020
Malaysia/MGI-M23/2020	ncov	EPI_ISL_568873	?	2020-04-02	Asia	Malaysia	Selangor		Asia	Malaysia	Selangor	genome	29836	Human	?	?	19A	B.6	O	Malaysia Genome Institute	Malaysia Genome Institute	Mohd Noor Mat Isa et al	https://www.gisaid.org	?	?	02/10/2020
Malaysia/MGI-M32/2020	ncov	EPI_ISL_528739	?	2020-04-02	Asia	Malaysia	Selangor		Asia	Malaysia	Selangor	genome	29779	Human	?	Male	19A	B.6	O	Malaysia Genome Institute	Malaysia Genome Institute	Mohd Noor Mat Isa et al	https://www.gisaid.org	?	?	08/09/2020
Malaysia/MGI-M64/2020	ncov	EPI_ISL_528740	?	2020-04-02	Asia	Malaysia	Selangor		Asia	Malaysia	Selangor	genome	29836	Human	?	Male	19A	B.6	O	Malaysia Genome Institute	Malaysia Genome Institute	Mohd Noor Mat Isa et al	https://www.gisaid.org	?	?	08/09/2020
Malaysia/MGI-M71/2020	ncov	EPI_ISL_528741	?	2020-04-02	Asia	Malaysia	Selangor		Asia	Malaysia	Selangor	genome	29828	Human	?	Male	19A	B.6	O	Malaysia Genome Institute	Malaysia Genome Institute	Mohd Noor Mat Isa et al	https://www.gisaid.org	?	?	08/09/2020
Malaysia/MGI-M76/2020	ncov	EPI_ISL_528742	?	2020-04-02	Asia	Malaysia	Selangor		Asia	Malaysia	Selangor	genome	29802	Human	64	Male	19A	B.6	O	Malaysia Genome Institute	Malaysia Genome Institute	Mohd Noor Mat Isa et al	https://www.gisaid.org	?	?	08/09/2020
Malaysia/MGI-MAEPS126/2020	ncov	EPI_ISL_568875	?	2020-05-04	Asia	Malaysia	Selangor		Asia	Malaysia	Selangor	genome	29782	Human	?	Male	19A	B.6.1	O	Malaysia Genome Institute	Malaysia Genome Institute	Mohd Noor Mat Isa et al	https://www.gisaid.org	?	?	02/10/2020
Malaysia/MGI-MAEPS41/2020	ncov	EPI_ISL_582124	?	2020-06-03	Asia	Malaysia	Selangor		Asia	Malaysia	Selangor	genome	29821	Human	?	Male	19A	B.6.2	O	Malaysia Genome Institute	Malaysia Genome Institute	Mohd Noor Mat Isa et al	https://www.gisaid.org	?	?	15/10/2020
Malaysia/MGI-MAEPS54/2020	ncov	EPI_ISL_528743	?	2020-06-04	Asia	Malaysia	Selangor		Asia	Malaysia	Selangor	genome	29820	Human	?	Male	19A	B.6	O	Malaysia Genome Institute	Malaysia Genome Institute	Mohd Noor Mat Isa et al	https://www.gisaid.org	?	?	08/09/2020
Malaysia/MGI-MAEPS67/2020	ncov	EPI_ISL_528744	?	2020-06-04	Asia	Malaysia	Selangor		Asia	Malaysia	Selangor	genome	29821	Human	?	Male	19A	B.6	O	Malaysia Genome Institute	Malaysia Genome Institute	Mohd Noor Mat Isa et al	https://www.gisaid.org	?	?	08/09/2020
Malaysia/MKAK-CL-2020-5045/2020	ncov	EPI_ISL_416829	?	2020-01-24	Asia	Malaysia	Selangor		Asia	Malaysia	Selangor	genome	29859	Human	11	Male	19A	B	L	National Public Health Laboratory	Malaysia Genome Institute	Mohd Noor Mat Isa et al	https://www.gisaid.org	?	?	23/03/2020
Malaysia/MKAK-CL-2020-5047/2020	ncov	EPI_ISL_416866	?	2020-01-24	Asia	Malaysia	Selangor		Asia	Malaysia	Selangor	genome	29856	Human	65	Female	19A	B	L	National Public Health Laboratory	Malaysia Genome Institute	Mohd Noor Mat Isa et al	https://www.gisaid.org	?	?	23/03/2020
Malaysia/MKAK-CL-2020-5049/2020	ncov	EPI_ISL_416884	?	2020-01-24	Asia	Malaysia	Selangor		Asia	Malaysia	Selangor	genome	29831	Human	2	Male	19A	B	L	National Public Health Laboratory	Malaysia Genome Institute	Mohd Noor Mat Isa et al	https://www.gisaid.org	?	?	23/03/2020
Malaysia/MKAK-CL-2020-5096/2020	ncov	EPI_ISL_416885	?	2020-01-30	Asia	Malaysia	Selangor		Asia	Malaysia	Selangor	genome	29856	Human	49	Female	19B	A	S	National Public Health Laboratory	Malaysia Genome Institute	Mohd Noor Mat Isa et al	https://www.gisaid.org	?	?	23/03/2020
Malaysia/MKAK-CL-2020-6430/2020	ncov	EPI_ISL_416886	?	2020-02-04	Asia	Malaysia	Selangor		Asia	Malaysia	Selangor	genome	29858	Human	45	Male	19B	A	S	National Public Health Laboratory	Malaysia Genome Institute	Mohd Noor Mat Isa et al	https://www.gisaid.org	?	?	23/03/2020
Malaysia/MKAK-CL-2020-7554/2020	ncov	EPI_ISL_416907	?	2020-02-06	Asia	Malaysia	Selangor		Asia	Malaysia	Selangor	genome	29856	Human	67	Female	19A	B	L	National Public Health Laboratory	Malaysia Genome Institute	Mohd Noor Mat Isa et al	https://www.gisaid.org	?	?	23/03/2020
Malaysia/UNIMAS-0099/2020	ncov	EPI_ISL_718163	?	2020-03-31	Asia	Malaysia	Sarawak		Asia	Malaysia	Sarawak	genome	29845	Human	45	Male	19A	B.6	G	Ministry of Health Hospitals	Institute of Health and Community Medicine	David Perera et al	https://www.gisaid.org	?	?	21/12/2020
Malaysia/UNIMAS-0136/2020	ncov	EPI_ISL_718152	?	2020-03-31	Asia	Malaysia	Sarawak		Asia	Malaysia	Sarawak	genome	29836	Human	21	Female	20A	B	O	Ministry of Health Hospitals	Institute of Health and Community Medicine	David Perera et al	https://www.gisaid.org	?	?	21/12/2020
Malaysia/UNIMAS-0172/2020	ncov	EPI_ISL_718150	?	2020-03-31	Asia	Malaysia	Sarawak		Asia	Malaysia	Sarawak	genome	29836	Human	53	Male	20A	B.1.5	G	Ministry of Health Hospitals	Institute of Health and Community Medicine	David Perera et al	https://www.gisaid.org	?	?	21/12/2020
Malaysia/UNIMAS-0179/2020	ncov	EPI_ISL_718140	?	2020-04-01	Asia	Malaysia	Sarawak		Asia	Malaysia	Sarawak	genome	29839	Human	81	Female	19A	B.6	G	Ministry of Health Hospitals	Institute of Health and Community Medicine	David Perera et al	https://www.gisaid.org	?	?	21/12/2020
Malaysia/UNIMAS-0212/2020	ncov	EPI_ISL_718142	?	2020-04-01	Asia	Malaysia	Sarawak		Europe	Netherlands	Netherlands	genome	29865	Human	51	Male	19A	B.6	O	Ministry of Health Hospitals	Institute of Health and Community Medicine	David Perera et al	https://www.gisaid.org	?	?	21/12/2020
Malaysia/UNIMAS-0217/2020	ncov	EPI_ISL_718164	?	2020-04-01	Asia	Malaysia	Sarawak		Asia	Malaysia	Sarawak	genome	29860	Human	66	Female	20A	B.1.5	G	Ministry of Health Hospitals	Institute of Health and Community Medicine	David Perera et al	https://www.gisaid.org	?	?	21/12/2020
Malaysia/UNIMAS-0242/2020	ncov	EPI_ISL_718162	?	2020-04-01	Asia	Malaysia	Sarawak		Asia	Malaysia	Sarawak	genome	29871	Human	67	Male	20A	B.1.5	G	Ministry of Health Hospitals	Institute of Health and Community Medicine	David Perera et al	https://www.gisaid.org	?	?	21/12/2020
Malaysia/UNIMAS-0243/2020	ncov	EPI_ISL_718157	?	2020-04-01	Asia	Malaysia	Sarawak		Asia	Malaysia	Sarawak	genome	29853	Human	80	Female	20A	B.1.5	G	Ministry of Health Hospitals	Institute of Health and Community Medicine	David Perera et al	https://www.gisaid.org	?	?	21/12/2020
Malaysia/UNIMAS-0298/2020	ncov	EPI_ISL_718138	?	2020-04-02	Asia	Malaysia	Sarawak		Asia	Malaysia	Sarawak	genome	29841	Human	39	Female	19A	B.6	O	Ministry of Health Hospitals	Institute of Health and Community Medicine	David Perera et al	https://www.gisaid.org	?	?	21/12/2020
Malaysia/UNIMAS-0304/2020	ncov	EPI_ISL_718144	?	2020-04-20	Asia	Malaysia	Sarawak		Asia	Malaysia	Malaysia	genome	29839	Human	71	Male	19A	B.6	O	Ministry of Health Hospitals	Institute of Health and Community Medicine	David Perera et al	https://www.gisaid.org	?	?	21/12/2020
Malaysia/UNIMAS-0358/2020	ncov	EPI_ISL_718148	?	2020-04-03	Asia	Malaysia	Sarawak		Asia	Malaysia	Malaysia	genome	29834	Human	28	Female	19A	B.6	G	Ministry of Health Hospitals	Institute of Health and Community Medicine	David Perera et al	https://www.gisaid.org	?	?	21/12/2020
Malaysia/UNIMAS-0694/2020	ncov	EPI_ISL_718137	?	2020-04-07	Asia	Malaysia	Sarawak		Asia	Malaysia	Sarawak	genome	29877	Human	70	Male	19A	B	L	Ministry of Health Hospitals	Institute of Health and Community Medicine	David Perera et al	https://www.gisaid.org	?	?	21/12/2020
Malaysia/UNIMAS-0729/2020	ncov	EPI_ISL_718132	?	2020-04-07	Asia	Malaysia	Sarawak		Europe	United Kingdom	United Kingdom	genome	29903	Human	65	Female	19A	B.1	O	Ministry of Health Hospitals	Institute of Health and Community Medicine	David Perera et al	https://www.gisaid.org	?	?	21/12/2020
Malaysia/UNIMAS-0803/2020	ncov	EPI_ISL_718136	?	2020-04-08	Asia	Malaysia	Sarawak		Asia	Malaysia	Sarawak	genome	29896	Human	53	Female	20A	B.1	G	Ministry of Health Hospitals	Institute of Health and Community Medicine	David Perera et al	https://www.gisaid.org	?	?	21/12/2020
Malaysia/UNIMAS-0930/2020	ncov	EPI_ISL_718147	?	2020-04-09	Asia	Malaysia	Sarawak		Asia	Malaysia	Sarawak	genome	29852	Human	52	Female	19A	B	L	Ministry of Health Hospitals	Institute of Health and Community Medicine	David Perera et al	https://www.gisaid.org	?	?	21/12/2020
Malaysia/UNIMAS-1020/2020	ncov	EPI_ISL_718149	?	2020-04-09	Asia	Malaysia	Sarawak		Asia	Malaysia	Sarawak	genome	29834	Human	13	Male	20A	B.1.5	G	Ministry of Health Hospitals	Institute of Health and Community Medicine	David Perera et al	https://www.gisaid.org	?	?	21/12/2020
Malaysia/UNIMAS-11942/2020	ncov	EPI_ISL_718146	?	2020-07-18	Asia	Malaysia	Sarawak		Asia	Malaysia	Sarawak	genome	29852	Human	39	Male	19A	B	L	Ministry of Health Hospitals	Institute of Health and Community Medicine	David Perera et al	https://www.gisaid.org	?	?	21/12/2020
Malaysia/UNIMAS-1197/2020	ncov	EPI_ISL_718161	?	2020-04-10	Asia	Malaysia	Sarawak		Asia	Malaysia	Sarawak	genome	29840	Human	70	Female	20A	B.1.5	G	Ministry of Health Hospitals	Institute of Health and Community Medicine	David Perera et al	https://www.gisaid.org	?	?	21/12/2020
Malaysia/UNIMAS-14960/2020	ncov	EPI_ISL_718143	?	2020-07-08	Asia	Malaysia	Sarawak		Asia	Yemen	Yemen	genome	29864	Human	20	Female	19A	B.6	L	Ministry of Health Hospitals	Institute of Health and Community Medicine	David Perera et al	https://www.gisaid.org	?	?	21/12/2020
Malaysia/UNIMAS-15279/2020	ncov	EPI_ISL_718210	?	2020-10-08	Asia	Malaysia	Sarawak		Asia	Malaysia	Sabah	genome	29889	Human	24	Female	20A	B.1.5	G	Ministry of Health Hospitals	Institute of Health and Community Medicine	David Perera et al	https://www.gisaid.org	?	?	21/12/2020
Malaysia/UNIMAS-15287/2020	ncov	EPI_ISL_718214	?	2020-10-01	Asia	Malaysia	Sarawak		Asia	Malaysia	Sabah	genome	29873	Human	19	Female	20A	B.1.5	G	Ministry of Health Hospitals	Institute of Health and Community Medicine	David Perera et al	https://www.gisaid.org	?	?	21/12/2020
Malaysia/UNIMAS-15288/2020	ncov	EPI_ISL_718215	?	2020-10-01	Asia	Malaysia	Sarawak		Asia	Malaysia	Sabah	genome	29873	Human	27	Male	20A	B.1.5	G	Ministry of Health Hospitals	Institute of Health and Community Medicine	David Perera et al	https://www.gisaid.org	?	?	21/12/2020
Malaysia/UNIMAS-15681/2020	ncov	EPI_ISL_718211	?	2020-10-22	Asia	Malaysia	Sarawak		Asia	Malaysia	Sabah	genome	29873	Human	56	Male	20A	B.1.5	G	Ministry of Health Hospitals	Institute of Health and Community Medicine	David Perera et al	https://www.gisaid.org	?	?	21/12/2020
Malaysia/UNIMAS-15682/2020	ncov	EPI_ISL_718213	?	2020-10-22	Asia	Malaysia	Sarawak		Asia	Malaysia	Sabah	genome	29874	Human	28	Male	20A	B.1.5	G	Ministry of Health Hospitals	Institute of Health and Community Medicine	David Perera et al	https://www.gisaid.org	?	?	21/12/2020
Malaysia/UNIMAS-15683/2020	ncov	EPI_ISL_718212	?	2020-10-22	Asia	Malaysia	Sarawak		Asia	Malaysia	Sabah	genome	29873	Human	22	Male	20A	B.1.5	G	Ministry of Health Hospitals	Institute of Health and Community Medicine	David Perera et al	https://www.gisaid.org	?	?	21/12/2020
Malaysia/UNIMAS-15694/2020	ncov	EPI_ISL_718219	?	2020-10-08	Asia	Malaysia	Sarawak		Asia	Malaysia	Sabah	genome	29643	Human	44	Female	20A	B.1.36	GH	Ministry of Health Hospitals	Institute of Health and Community Medicine	David Perera et al	https://www.gisaid.org	?	?	21/12/2020
Malaysia/UNIMAS-15695/2020	ncov	EPI_ISL_718168	?	2020-10-14	Asia	Malaysia	Sarawak		Asia	Indonesia	Indonesia	genome	29874	Human	21	Male	20A	B.1.160.3	GH	Ministry of Health Hospitals	Institute of Health and Community Medicine	David Perera et al	https://www.gisaid.org	?	?	21/12/2020
Malaysia/UNIMAS-15710/2020	ncov	EPI_ISL_718217	?	2020-10-25	Asia	Malaysia	Sarawak		Asia	Malaysia	Sarawak	genome	29877	Human	20	Male	20A	B.1.5	G	Ministry of Health Hospitals	Institute of Health and Community Medicine	David Perera et al	https://www.gisaid.org	?	?	21/12/2020
Malaysia/UNIMAS-15712/2020	ncov	EPI_ISL_718208	?	2020-10-30	Asia	Malaysia	Sarawak		Asia	Malaysia	Sarawak	genome	29873	Human	19	Female	20A	B.1.5	G	Ministry of Health Hospitals	Institute of Health and Community Medicine	David Perera et al	https://www.gisaid.org	?	?	21/12/2020
Malaysia/UNIMAS-15714/2020	ncov	EPI_ISL_718209	?	2020-10-31	Asia	Malaysia	Sarawak		Asia	Malaysia	Sarawak	genome	29871	Human	20	Female	20A	B.1.5	G	Ministry of Health Hospitals	Institute of Health and Community Medicine	David Perera et al	https://www.gisaid.org	?	?	21/12/2020
Malaysia/UNIMAS-15718/2020	ncov	EPI_ISL_718206	?	2020-10-27	Asia	Malaysia	Sarawak		Asia	Malaysia	Sarawak	genome	29887	Human	46	Female	20A	B.1.5	G	Ministry of Health Hospitals	Institute of Health and Community Medicine	David Perera et al	https://www.gisaid.org	?	?	21/12/2020
Malaysia/UNIMAS-15720/2020	ncov	EPI_ISL_718171	?	2020-10-31	Asia	Malaysia	Sarawak		Asia	Malaysia	Sarawak	genome	29877	Human	32	Male	20A	B.1.5	G	Ministry of Health Hospitals	Institute of Health and Community Medicine	David Perera et al	https://www.gisaid.org	?	?	21/12/2020
Malaysia/UNIMAS-15721/2020	ncov	EPI_ISL_718177	?	2020-11-01	Asia	Malaysia	Sarawak		Asia	Malaysia	Sarawak	genome	29872	Human	27	Male	20A	B.1.5	G	Ministry of Health Hospitals	Institute of Health and Community Medicine	David Perera et al	https://www.gisaid.org	?	?	21/12/2020
Malaysia/UNIMAS-15723/2020	ncov	EPI_ISL_718169	?	2020-10-28	Asia	Malaysia	Sarawak		Asia	Indonesia	Indonesia	genome	29874	Human	?	Female	20A	B.1.36	GH	Ministry of Health Hospitals	Institute of Health and Community Medicine	David Perera et al	https://www.gisaid.org	?	?	21/12/2020
Malaysia/UNIMAS-15729/2020	ncov	EPI_ISL_718170	?	2020-10-28	Asia	Malaysia	Sarawak		Asia	Indonesia	Indonesia	genome	29874	Human	?	Female	20A	B.1.36	GH	Ministry of Health Hospitals	Institute of Health and Community Medicine	David Perera et al	https://www.gisaid.org	?	?	21/12/2020
Malaysia/UNIMAS-15731/2020	ncov	EPI_ISL_718201	?	2020-11-06	Asia	Malaysia	Sarawak		Asia	Malaysia	Sarawak	genome	29877	Human	17	Male	20A	B.1.5	G	Ministry of Health Hospitals	Institute of Health and Community Medicine	David Perera et al	https://www.gisaid.org	?	?	21/12/2020
Malaysia/UNIMAS-15732/2020	ncov	EPI_ISL_718175	?	2020-11-05	Asia	Malaysia	Sarawak		Asia	Malaysia	Sarawak	genome	29871	Human	79	Male	20A	B.1.5	G	Ministry of Health Hospitals	Institute of Health and Community Medicine	David Perera et al	https://www.gisaid.org	?	?	21/12/2020
Malaysia/UNIMAS-15735/2020	ncov	EPI_ISL_718173	?	2020-11-04	Asia	Malaysia	Sarawak		Asia	Malaysia	Sarawak	genome	29874	Human	21	Female	20A	B.1.5	G	Ministry of Health Hospitals	Institute of Health and Community Medicine	David Perera et al	https://www.gisaid.org	?	?	21/12/2020
Malaysia/UNIMAS-15736/2020	ncov	EPI_ISL_718207	?	2020-11-04	Asia	Malaysia	Sarawak		Asia	Malaysia	Sarawak	genome	29871	Human	22	Male	20A	B.1.5	G	Ministry of Health Hospitals	Institute of Health and Community Medicine	David Perera et al	https://www.gisaid.org	?	?	21/12/2020
Malaysia/UNIMAS-15745/2020	ncov	EPI_ISL_718188	?	2020-11-03	Asia	Malaysia	Sarawak		Asia	Malaysia	Sarawak	genome	29881	Human	31	Male	20A	B.1.5	G	Ministry of Health Hospitals	Institute of Health and Community Medicine	David Perera et al	https://www.gisaid.org	?	?	21/12/2020
Malaysia/UNIMAS-15755/2020	ncov	EPI_ISL_718179	?	2020-11-07	Asia	Malaysia	Sarawak		Asia	Malaysia	Sarawak	genome	29872	Human	45	Female	20A	B.1.241	G	Ministry of Health Hospitals	Institute of Health and Community Medicine	David Perera et al	https://www.gisaid.org	?	?	21/12/2020
Malaysia/UNIMAS-15758/2020	ncov	EPI_ISL_718190	?	2020-11-07	Asia	Malaysia	Sarawak		Asia	Malaysia	Sarawak	genome	29873	Human	64	Male	20A	B.1.5	G	Ministry of Health Hospitals	Institute of Health and Community Medicine	David Perera et al	https://www.gisaid.org	?	?	21/12/2020
Malaysia/UNIMAS-15762/2020	ncov	EPI_ISL_718183	?	2020-11-10	Asia	Malaysia	Sarawak		Asia	Malaysia	Sarawak	genome	29876	Human	25	Male	20A	B.1.5	G	Ministry of Health Hospitals	Institute of Health and Community Medicine	David Perera et al	https://www.gisaid.org	?	?	21/12/2020
Malaysia/UNIMAS-15763/2020	ncov	EPI_ISL_718189	?	2020-11-11	Asia	Malaysia	Sarawak		Asia	Malaysia	Sarawak	genome	29873	Human	22	Female	20A	B.1.5	G	Ministry of Health Hospitals	Institute of Health and Community Medicine	David Perera et al	https://www.gisaid.org	?	?	21/12/2020
Malaysia/UNIMAS-15764/2020	ncov	EPI_ISL_718186	?	2020-11-13	Asia	Malaysia	Sarawak		Asia	Malaysia	Sarawak	genome	29891	Human	22	Male	20A	B.1.5	G	Ministry of Health Hospitals	Institute of Health and Community Medicine	David Perera et al	https://www.gisaid.org	?	?	21/12/2020
Malaysia/UNIMAS-15765/2020	ncov	EPI_ISL_718184	?	2020-11-09	Asia	Malaysia	Sarawak		Asia	Malaysia	Sarawak	genome	29876	Human	30	Male	20A	B.1.5	G	Ministry of Health Hospitals	Institute of Health and Community Medicine	David Perera et al	https://www.gisaid.org	?	?	21/12/2020
Malaysia/UNIMAS-15766/2020	ncov	EPI_ISL_718199	?	2020-11-09	Asia	Malaysia	Sarawak		Asia	Malaysia	Sarawak	genome	29874	Human	1	Male	20A	B.1.5	G	Ministry of Health Hospitals	Institute of Health and Community Medicine	David Perera et al	https://www.gisaid.org	?	?	21/12/2020
Malaysia/UNIMAS-15768/2020	ncov	EPI_ISL_718180	?	2020-11-10	Asia	Malaysia	Sarawak		Asia	Malaysia	Sarawak	genome	29872	Human	38	Male	20A	B.1.5	G	Ministry of Health Hospitals	Institute of Health and Community Medicine	David Perera et al	https://www.gisaid.org	?	?	21/12/2020
Malaysia/UNIMAS-15772/2020	ncov	EPI_ISL_718193	?	2020-11-13	Asia	Malaysia	Sarawak		Asia	Malaysia	Sarawak	genome	29875	Human	24	Female	20A	B.1.5	G	Ministry of Health Hospitals	Institute of Health and Community Medicine	David Perera et al	https://www.gisaid.org	?	?	21/12/2020
Malaysia/UNIMAS-15777/2020	ncov	EPI_ISL_718194	?	2020-11-08	Asia	Malaysia	Sarawak		Asia	Malaysia	Sarawak	genome	29875	Human	54	Female	20A	B.1.5	G	Ministry of Health Hospitals	Institute of Health and Community Medicine	David Perera et al	https://www.gisaid.org	?	?	21/12/2020
Malaysia/UNIMAS-15780/2020	ncov	EPI_ISL_718187	?	2020-11-13	Asia	Malaysia	Sarawak		Asia	Malaysia	Sarawak	genome	29892	Human	13	Male	20A	B.1.5	G	Ministry of Health Hospitals	Institute of Health and Community Medicine	David Perera et al	https://www.gisaid.org	?	?	21/12/2020
Malaysia/UNIMAS-15782/2020	ncov	EPI_ISL_718195	?	2020-11-14	Asia	Malaysia	Sarawak		Asia	Malaysia	Sarawak	genome	29875	Human	46	Female	20A	B.1.5	G	Ministry of Health Hospitals	Institute of Health and Community Medicine	David Perera et al	https://www.gisaid.org	?	?	21/12/2020
Malaysia/UNIMAS-15783/2020	ncov	EPI_ISL_718181	?	2020-11-14	Asia	Malaysia	Sarawak		Asia	Malaysia	Sarawak	genome	29873	Human	22	Female	20A	B.1	G	Ministry of Health Hospitals	Institute of Health and Community Medicine	David Perera et al	https://www.gisaid.org	?	?	21/12/2020
Malaysia/UNIMAS-15784/2020	ncov	EPI_ISL_718220	?	2020-11-12	Asia	Malaysia	Sarawak		Asia	Jordan	Jordan	genome	29878	Human	19	Male	20B	B.1.1.312	GR	Ministry of Health Hospitals	Institute of Health and Community Medicine	David Perera et al	https://www.gisaid.org	?	?	21/12/2020
Malaysia/UNIMAS-15785/2020	ncov	EPI_ISL_718196	?	2020-11-14	Asia	Malaysia	Sarawak		Asia	Malaysia	Sarawak	genome	29875	Human	20	Male	20A	B.1.5	G	Ministry of Health Hospitals	Institute of Health and Community Medicine	David Perera et al	https://www.gisaid.org	?	?	21/12/2020
Malaysia/UNIMAS-15790/2020	ncov	EPI_ISL_718172	?	2020-11-18	Asia	Malaysia	Sarawak		Asia	Malaysia	Sarawak	genome	29875	Human	56	Male	20A	B.1.5	G	Ministry of Health Hospitals	Institute of Health and Community Medicine	David Perera et al	https://www.gisaid.org	?	?	21/12/2020
Malaysia/UNIMAS-15792/2020	ncov	EPI_ISL_718200	?	2020-11-18	Asia	Malaysia	Sarawak		Asia	Malaysia	Sarawak	genome	29886	Human	22	Male	20A	B.1.5	G	Ministry of Health Hospitals	Institute of Health and Community Medicine	David Perera et al	https://www.gisaid.org	?	?	21/12/2020
Malaysia/UNIMAS-15796/2020	ncov	EPI_ISL_718202	?	2020-11-23	Asia	Malaysia	Sarawak		Asia	Malaysia	Sarawak	genome	29877	Human	28	Female	20A	B.1.5	G	Ministry of Health Hospitals	Institute of Health and Community Medicine	David Perera et al	https://www.gisaid.org	?	?	21/12/2020
Malaysia/UNIMAS-1589/2020	ncov	EPI_ISL_718153	?	2020-04-13	Asia	Malaysia	Sarawak		Asia	Malaysia	Sarawak	genome	29863	Human	68	Male	20A	B.1.5	G	Ministry of Health Hospitals	Institute of Health and Community Medicine	David Perera et al	https://www.gisaid.org	?	?	21/12/2020
Malaysia/UNIMAS-1741/2020	ncov	EPI_ISL_718151	?	2020-04-13	Asia	Malaysia	Sarawak		Asia	Malaysia	Sarawak	genome	29836	Human	72	Male	20A	B	O	Ministry of Health Hospitals	Institute of Health and Community Medicine	David Perera et al	https://www.gisaid.org	?	?	21/12/2020
Malaysia/UNIMAS-2304/2020	ncov	EPI_ISL_718155	?	2020-04-16	Asia	Malaysia	Sarawak		Asia	Malaysia	Sarawak	genome	29867	Human	72	Male	19A	B	O	Ministry of Health Hospitals	Institute of Health and Community Medicine	David Perera et al	https://www.gisaid.org	?	?	21/12/2020
Malaysia/UNIMAS-2426/2020	ncov	EPI_ISL_718221	?	2020-04-17	Asia	Malaysia	Sarawak		Asia	Malaysia	Sarawak	genome	29899	Human	43	Male	19A	B.6	O	Ministry of Health Hospitals	Institute of Health and Community Medicine	David Perera et al	https://www.gisaid.org	?	?	21/12/2020
Malaysia/UNIMAS-2615/2020	ncov	EPI_ISL_718141	?	2020-04-18	Asia	Malaysia	Sarawak		Asia	Malaysia	Sarawak	genome	29865	Human	43	Male	19A	B.6	L	Ministry of Health Hospitals	Institute of Health and Community Medicine	David Perera et al	https://www.gisaid.org	?	?	21/12/2020
Malaysia/UNIMAS-3325/2020	ncov	EPI_ISL_718139	?	2020-04-21	Asia	Malaysia	Sarawak		Asia	Malaysia	Sarawak	genome	29839	Human	19	Male	19A	B.6	G	Ministry of Health Hospitals	Institute of Health and Community Medicine	David Perera et al	https://www.gisaid.org	?	?	21/12/2020
Malaysia/UNIMAS-4248R/2020	ncov	EPI_ISL_718158	?	2020-04-25	Asia	Malaysia	Sarawak		Asia	Malaysia	Sarawak	genome	29875	Human	51	Female	20A	B.1.5	G	Ministry of Health Hospitals	Institute of Health and Community Medicine	David Perera et al	https://www.gisaid.org	?	?	21/12/2020
Malaysia/UNIMAS-B021/2020	ncov	EPI_ISL_718204	?	2020-10-25	Asia	Malaysia	Sarawak		Asia	Malaysia	Sarawak	genome	29887	Human	29	Female	20A	B.1.5	G	Borneo Medical Centre	Institute of Health and Community Medicine	David Perera et al	https://www.gisaid.org	?	?	21/12/2020
Malaysia/UNIMAS-B022/2020	ncov	EPI_ISL_718192	?	2020-10-23	Asia	Malaysia	Sarawak		Asia	Malaysia	Sarawak	genome	29875	Human	21	Male	20A	B.1.5	G	Borneo Medical Centre	Institute of Health and Community Medicine	David Perera et al	https://www.gisaid.org	?	?	21/12/2020
Malaysia/UNIMAS-B023/2020	ncov	EPI_ISL_718218	?	2020-10-23	Asia	Malaysia	Sarawak		Asia	Malaysia	Sarawak	genome	29873	Human	55	Female	20A	B.1.5	G	Borneo Medical Centre	Institute of Health and Community Medicine	David Perera et al	https://www.gisaid.org	?	?	21/12/2020
Malaysia/UNIMAS-B026/2020	ncov	EPI_ISL_718222	?	2020-10-24	Asia	Malaysia	Sarawak		Asia	Malaysia	Sarawak	genome	29876	Human	42	Male	20A	B.1.5	G	Borneo Medical Centre	Institute of Health and Community Medicine	David Perera et al	https://www.gisaid.org	?	?	21/12/2020
Malaysia/UNIMAS-B028/2020	ncov	EPI_ISL_718197	?	2020-10-27	Asia	Malaysia	Sarawak		Asia	Malaysia	Sarawak	genome	29874	Human	34	Male	20A	B.1.5	G	Borneo Medical Centre	Institute of Health and Community Medicine	David Perera et al	https://www.gisaid.org	?	?	21/12/2020
Malaysia/UNIMAS-B037/2020	ncov	EPI_ISL_718198	?	2020-10-26	Asia	Malaysia	Sarawak		Asia	Malaysia	Sarawak	genome	29874	Human	49	Female	20A	B.1.5	G	Borneo Medical Centre	Institute of Health and Community Medicine	David Perera et al	https://www.gisaid.org	?	?	21/12/2020
Malaysia/UNIMAS-B040/2020	ncov	EPI_ISL_718178	?	2020-10-25	Asia	Malaysia	Sarawak		Asia	Malaysia	Sarawak	genome	29837	Human	40	Male	20A	B.1.5	G	Borneo Medical Centre	Institute of Health and Community Medicine	David Perera et al	https://www.gisaid.org	?	?	21/12/2020
Malaysia/UNIMAS-B045/2020	ncov	EPI_ISL_718174	?	2020-10-27	Asia	Malaysia	Sarawak		Asia	Malaysia	Sarawak	genome	29871	Human	35	Male	20A	B.1.5	G	Borneo Medical Centre	Institute of Health and Community Medicine	David Perera et al	https://www.gisaid.org	?	?	21/12/2020
Malaysia/UNIMAS-B051/2020	ncov	EPI_ISL_718182	?	2020-10-27	Asia	Malaysia	Sarawak		Asia	Malaysia	Sarawak	genome	29876	Human	41	Female	20A	B.1.5	G	Borneo Medical Centre	Institute of Health and Community Medicine	David Perera et al	https://www.gisaid.org	?	?	21/12/2020
Malaysia/UNIMAS-B054/2020	ncov	EPI_ISL_718203	?	2020-10-30	Asia	Malaysia	Sarawak		Asia	Malaysia	Sarawak	genome	29877	Human	21	Female	20A	B.1.5	G	Borneo Medical Centre	Institute of Health and Community Medicine	David Perera et al	https://www.gisaid.org	?	?	21/12/2020
Malaysia/UNIMAS-B057/2020	ncov	EPI_ISL_718191	?	2020-11-02	Asia	Malaysia	Sarawak		Asia	Malaysia	Sarawak	genome	29873	Human	20	Female	20A	B.1.5	G	Borneo Medical Centre	Institute of Health and Community Medicine	David Perera et al	https://www.gisaid.org	?	?	21/12/2020
Malaysia/UNIMAS-B060/2020	ncov	EPI_ISL_718205	?	2020-10-30	Asia	Malaysia	Sarawak		Asia	Malaysia	Sarawak	genome	29879	Human	22	Male	20A	B.1.5	G	Borneo Medical Centre	Institute of Health and Community Medicine	David Perera et al	https://www.gisaid.org	?	?	21/12/2020
Malaysia/UNIMAS-B066/2020	ncov	EPI_ISL_718167	?	2020-11-01	Asia	Malaysia	Sarawak		Asia	Indonesia	Indonesia	genome	29871	Human	24	Male	20A	B.1.160.3	GH	Borneo Medical Centre	Institute of Health and Community Medicine	David Perera et al	https://www.gisaid.org	?	?	21/12/2020
Malaysia/UNIMAS-B072/2020	ncov	EPI_ISL_718216	?	2020-11-06	Asia	Malaysia	Sarawak		Asia	Malaysia	Sarawak	genome	29876	Human	23	Male	20A	B.1.5	G	Borneo Medical Centre	Institute of Health and Community Medicine	David Perera et al	https://www.gisaid.org	?	?	21/12/2020
Malaysia/UNIMAS-B073/2020	ncov	EPI_ISL_718185	?	2020-11-08	Asia	Malaysia	Sarawak		Asia	Malaysia	Sarawak	genome	29891	Human	58	Female	20A	B.1.5	G	Borneo Medical Centre	Institute of Health and Community Medicine	David Perera et al	https://www.gisaid.org	?	?	21/12/2020
Malaysia/UNIMAS-B074/2020	ncov	EPI_ISL_718176	?	2020-11-08	Asia	Malaysia	Sarawak		Asia	Malaysia	Sarawak	genome	29872	Human	36	Male	20A	B.1.5	G	Borneo Medical Centre	Institute of Health and Community Medicine	David Perera et al	https://www.gisaid.org	?	?	21/12/2020
Malaysia/UNIMAS-C012N/2020	ncov	EPI_ISL_718156	?	2020-05-19	Asia	Malaysia	Sarawak		Asia	Malaysia	Malaysia	genome	29882	Human	39	Male	19A	B.6	O	Ministry of Health Hospitals	Institute of Health and Community Medicine	David Perera et al	https://www.gisaid.org	?	?	21/12/2020
Malaysia/UNIMAS-C121/2020	ncov	EPI_ISL_718135	?	2020-05-29	Asia	Malaysia	Sarawak		Asia	Indonesia	Indonesia	genome	29886	Human	22	Male	19A	B.6	L	Ministry of Health Hospitals	Institute of Health and Community Medicine	David Perera et al	https://www.gisaid.org	?	?	21/12/2020
Malaysia/UNIMAS-C122/2020	ncov	EPI_ISL_718134	?	2020-05-29	Asia	Malaysia	Sarawak		Asia	Malaysia	Sarawak	genome	29851	Human	50	Male	19A	B.6	L	Ministry of Health Hospitals	Institute of Health and Community Medicine	David Perera et al	https://www.gisaid.org	?	?	21/12/2020
Malaysia/UNIMAS-M0710/2020	ncov	EPI_ISL_718145	?	2020-04-13	Asia	Malaysia	Sarawak		Asia	Malaysia	Sarawak	genome	29862	Human	28	Male	20A	B.1.5	G	Ministry of Health Hospitals	Institute of Health and Community Medicine	David Perera et al	https://www.gisaid.org	?	?	21/12/2020
Malaysia/UNIMAS-M0872/2020	ncov	EPI_ISL_718160	?	2020-04-15	Asia	Malaysia	Sarawak		Asia	Malaysia	Sarawak	genome	29871	Human	27	Male	19A	B.1.78	O	Ministry of Health Hospitals	Institute of Health and Community Medicine	David Perera et al	https://www.gisaid.org	?	?	21/12/2020
Malaysia/UNIMAS-M1884/2020	ncov	EPI_ISL_718159	?	2020-04-29	Asia	Malaysia	Sarawak		Asia	Malaysia	Sarawak	genome	29839	Human	44	Male	19A	B.6	L	Ministry of Health Hospitals	Institute of Health and Community Medicine	David Perera et al	https://www.gisaid.org	?	?	21/12/2020
Malaysia/UNIMAS-M3002/2020	ncov	EPI_ISL_718154	?	2020-05-07	Asia	Malaysia	Sarawak		Asia	Malaysia	Sarawak	genome	29836	Human	63	Male	20A	B.1.186	G	Ministry of Health Hospitals	Institute of Health and Community Medicine	David Perera et al	https://www.gisaid.org	?	?	21/12/2020
Malaysia/UNIMAS-M3482/2020	ncov	EPI_ISL_718166	?	2020-05-10	Asia	Malaysia	Sarawak		Asia	Malaysia	Malaysia	genome	29855	Human	34	Male	19A	B.6	O	Ministry of Health Hospitals	Institute of Health and Community Medicine	David Perera et al	https://www.gisaid.org	?	?	21/12/2020
Malaysia/UNIMAS-M3851/2020	ncov	EPI_ISL_718133	?	2020-05-11	Asia	Malaysia	Sarawak		Asia	Indonesia	Indonesia	genome	29851	Human	19	Male	19A	B.6	O	Ministry of Health Hospitals	Institute of Health and Community Medicine	David Perera et al	https://www.gisaid.org	?	?	21/12/2020
Malaysia/UNIMAS-M4061/2020	ncov	EPI_ISL_718165	?	2020-05-11	Asia	Malaysia	Sarawak		Europe	United Kingdom	Scotland	genome	29848	Human	20	Male	19A	B.6	L	Ministry of Health Hospitals	Institute of Health and Community Medicine	David Perera et al	https://www.gisaid.org	?	?	21/12/2020
Mali/M002593/2020	ncov	EPI_ISL_487446	?	2020-04-06	Africa	Mali	Mopti		Africa	Mali	Mopti	genome	29782	Human	?	?	19B	A	S	CICM-Mali	Bundeswehr Institut of Microbiology	Kouriba et al	https://www.gisaid.org	?	?	14/07/2020
Mali/M002615/2020	ncov	EPI_ISL_487447	?	2020-04-06	Africa	Mali	Mopti		Africa	Mali	Mopti	genome	29810	Human	?	Male	19B	A	S	CICM-Mali	Bundeswehr Institut of Microbiology	Kouriba et al	https://www.gisaid.org	?	?	14/07/2020
Mali/M002616/2020	ncov	EPI_ISL_487448	?	2020-04-06	Africa	Mali	Bamako		Africa	Mali	Bamako	genome	29759	Human	43	Female	19B	A	S	CICM-Mali	Bundeswehr Institut of Microbiology	Kouriba et al	https://www.gisaid.org	?	?	14/07/2020
Mali/M002618/2020	ncov	EPI_ISL_487449	?	2020-04-06	Africa	Mali	Bamako		Africa	Mali	Bamako	genome	29857	Human	60	Male	19B	A	S	CICM-Mali	Bundeswehr Institut of Microbiology	Kouriba et al	https://www.gisaid.org	?	?	14/07/2020
Mali/M002644/2020	ncov	EPI_ISL_487450	?	2020-04-08	Africa	Mali	Bamako		Africa	Mali	Bamako	genome	29782	Human	54	Female	19B	A	S	CICM-Mali	Bundeswehr Institut of Microbiology	Kouriba et al	https://www.gisaid.org	?	?	14/07/2020
Mali/M002659/2020	ncov	EPI_ISL_487451	?	2020-04-09	Africa	Mali	Bamako		Africa	Mali	Bamako	genome	29858	Human	28	Male	19B	A	S	CICM-Mali	Bundeswehr Institut of Microbiology	Kouriba et al	https://www.gisaid.org	?	?	14/07/2020
Mali/M002663/2020	ncov	EPI_ISL_487452	?	2020-04-09	Africa	Mali	Bamako		Africa	Mali	Bamako	genome	29846	Human	?	?	19B	A	S	CICM-Mali	Bundeswehr Institut of Microbiology	Kouriba et al	https://www.gisaid.org	?	?	14/07/2020
Mali/M002667/2020	ncov	EPI_ISL_487453	?	2020-04-10	Africa	Mali	Bamako		Africa	Mali	Bamako	genome	29782	Human	28	Male	20C	B.1	GH	CICM-Mali	Bundeswehr Institut of Microbiology	Kouriba et al	https://www.gisaid.org	?	?	14/07/2020
Mali/M002672/2020	ncov	EPI_ISL_487454	?	2020-04-10	Africa	Mali	Bamako		Africa	Mali	Bamako	genome	29773	Human	50	Female	19B	B	O	CICM-Mali	Bundeswehr Institut of Microbiology	Kouriba et al	https://www.gisaid.org	?	?	14/07/2020
Mali/M002673/2020	ncov	EPI_ISL_487455	?	2020-04-10	Africa	Mali	Bamako		Africa	Mali	Bamako	genome	29782	Human	82	Female	20A	B.1.5	O	CICM-Mali	Bundeswehr Institut of Microbiology	Kouriba et al	https://www.gisaid.org	?	?	14/07/2020
Mali/M002675/2020	ncov	EPI_ISL_487456	?	2020-04-10	Africa	Mali	Bamako		Africa	Mali	Bamako	genome	29836	Human	65	Male	19B	A	S	CICM-Mali	Bundeswehr Institut of Microbiology	Kouriba et al	https://www.gisaid.org	?	?	14/07/2020
Mali/M002698/2020	ncov	EPI_ISL_487457	?	2020-04-12	Africa	Mali	Bamako		Africa	Mali	Bamako	genome	29783	Human	77	Female	19B	A	S	CICM-Mali	Bundeswehr Institut of Microbiology	Kouriba et al	https://www.gisaid.org	?	?	14/07/2020
Mali/M002700/2020	ncov	EPI_ISL_487458	?	2020-04-12	Africa	Mali	Bamako		Africa	Mali	Bamako	genome	29749	Human	63	Male	20A	B.1	O	CICM-Mali	Bundeswehr Institut of Microbiology	Kouriba et al	https://www.gisaid.org	?	?	14/07/2020
Mali/M002703/2020	ncov	EPI_ISL_487459	?	2020-04-12	Africa	Mali	Bamako		Africa	Mali	Bamako	genome	29825	Human	?	?	20A	B.1	G	CICM-Mali	Bundeswehr Institut of Microbiology	Kouriba et al	https://www.gisaid.org	?	?	14/07/2020
Mali/M002704/2020	ncov	EPI_ISL_487460	?	2020-04-12	Africa	Mali	Bamako		Africa	Mali	Bamako	genome	29855	Human	57	Male	19B	A	S	CICM-Mali	Bundeswehr Institut of Microbiology	Kouriba et al	https://www.gisaid.org	?	?	14/07/2020
Mali/M002707/2020	ncov	EPI_ISL_487461	?	2020-04-12	Africa	Mali	Bamako		Africa	Mali	Bamako	genome	29782	Human	64	Male	19B	A	S	CICM-Mali	Bundeswehr Institut of Microbiology	Kouriba et al	https://www.gisaid.org	?	?	14/07/2020
Mali/M002758/2020	ncov	EPI_ISL_487462	?	2020-04-13	Africa	Mali	Bamako		Africa	Mali	Bamako	genome	29782	Human	70	Male	20C	B.1	GH	CICM-Mali	Bundeswehr Institut of Microbiology	Kouriba et al	https://www.gisaid.org	?	?	14/07/2020
Mali/M002823/2020	ncov	EPI_ISL_487463	?	2020-04-14	Africa	Mali	Bamako		Africa	Mali	Bamako	genome	29782	Human	49	Male	19B	A	S	CICM-Mali	Bundeswehr Institut of Microbiology	Kouriba et al	https://www.gisaid.org	?	?	14/07/2020
Mali/M002824/2020	ncov	EPI_ISL_487464	?	2020-04-14	Africa	Mali	Bamako		Africa	Mali	Bamako	genome	29782	Human	1	Male	20C	B.1.3	GH	CICM-Mali	Bundeswehr Institut of Microbiology	Kouriba et al	https://www.gisaid.org	?	?	14/07/2020
Mali/M002826/2020	ncov	EPI_ISL_487465	?	2020-04-14	Africa	Mali	Bamako		Africa	Mali	Bamako	genome	29821	Human	32	Female	19B	A	S	CICM-Mali	Bundeswehr Institut of Microbiology	Kouriba et al	https://www.gisaid.org	?	?	14/07/2020
Mali/M002830/2020	ncov	EPI_ISL_487466	?	2020-04-14	Africa	Mali	Bamako		Africa	Mali	Bamako	genome	29782	Human	82	Male	20A	B.1.275	GH	CICM-Mali	Bundeswehr Institut of Microbiology	Kouriba et al	https://www.gisaid.org	?	?	14/07/2020
Mali/M00960/2020	ncov	EPI_ISL_683835	?	2020-06-10	Africa	Mali	Timbuktu		Africa	Mali	Timbuktu	genome	29890	Human	37	Male	20A	B.1	GH	CICM	Malaria Research and Training Center (MRTC-Parasito)	Antoine Dara et al	https://www.gisaid.org	?	?	09/12/2020
Malta/BAL-Sliema-1/2020	ncov	EPI_ISL_576117	MW079418.1	2020-08-19	Europe	Malta	Malta		Europe	Malta	Malta	genome	29782	Human	?	?	20A	B.1	GH	Laboratory, The Bio Arte Limited	Laboratory, The Bio Arte Limited	Biazzo et al	https://www.gisaid.org	?	?	07/10/2020
Malta/BAL-Sliema-10/2020	ncov	EPI_ISL_576126	MW079427.1	2020-09-07	Europe	Malta	Malta		Europe	Malta	Malta	genome	29782	Human	?	?	20A	B.1.36	GH	Laboratory, The Bio Arte Limited	Laboratory, The Bio Arte Limited	Biazzo et al	https://www.gisaid.org	?	?	07/10/2020
Malta/BAL-Sliema-2/2020	ncov	EPI_ISL_576118	MW079419.1	2020-09-04	Europe	Malta	Malta		Europe	Malta	Malta	genome	29782	Human	?	?	20A	B.1	GH	Laboratory, The Bio Arte Limited	Laboratory, The Bio Arte Limited	Biazzo et al	https://www.gisaid.org	?	?	07/10/2020
Malta/BAL-Sliema-3/2020	ncov	EPI_ISL_576119	MW079420.1	2020-08-14	Europe	Malta	Malta		Europe	Malta	Malta	genome	29782	Human	?	?	20A	B.1	GH	Laboratory, The Bio Arte Limited	Laboratory, The Bio Arte Limited	Biazzo et al	https://www.gisaid.org	?	?	07/10/2020
Malta/BAL-Sliema-4/2020	ncov	EPI_ISL_576120	MW079421.1	2020-09-07	Europe	Malta	Malta		Europe	Malta	Malta	genome	29782	Human	?	?	20A	B.1	GH	Laboratory, The Bio Arte Limited	Laboratory, The Bio Arte Limited	Biazzo et al	https://www.gisaid.org	?	?	07/10/2020
Malta/BAL-Sliema-5/2020	ncov	EPI_ISL_576121	MW079422.1	2020-08-20	Europe	Malta	Malta		Europe	Malta	Malta	genome	29782	Human	?	?	20A	B.1	GH	Laboratory, The Bio Arte Limited	Laboratory, The Bio Arte Limited	Biazzo et al	https://www.gisaid.org	?	?	07/10/2020
Malta/BAL-Sliema-6/2020	ncov	EPI_ISL_576122	MW079423.1	2020-09-07	Europe	Malta	Malta		Europe	Malta	Malta	genome	29782	Human	?	?	20A	B.1	GH	Laboratory, The Bio Arte Limited	Laboratory, The Bio Arte Limited	Biazzo et al	https://www.gisaid.org	?	?	07/10/2020
Malta/BAL-Sliema-7/2020	ncov	EPI_ISL_576123	MW079424.1	2020-09-05	Europe	Malta	Malta		Europe	Malta	Malta	genome	29782	Human	?	?	20A	B.1	GH	Laboratory, The Bio Arte Limited	Laboratory, The Bio Arte Limited	Biazzo et al	https://www.gisaid.org	?	?	07/10/2020
Malta/BAL-Sliema-8/2020	ncov	EPI_ISL_576124	MW079425.1	2020-09-07	Europe	Malta	Malta		Europe	Malta	Malta	genome	29611	Human	?	?	20A	B.1.36	GH	Laboratory, The Bio Arte Limited	Laboratory, The Bio Arte Limited	Biazzo et al	https://www.gisaid.org	?	?	07/10/2020
Malta/BAL-Sliema-9/2020	ncov	EPI_ISL_576125	MW079426.1	2020-09-07	Europe	Malta	Malta		Europe	Malta	Malta	genome	29611	Human	?	?	20A	B.1	GH	Laboratory, The Bio Arte Limited	Laboratory, The Bio Arte Limited	Biazzo et al	https://www.gisaid.org	?	?	07/10/2020
Mexico/AGS-InDRE-78/2020	ncov	EPI_ISL_658863	?	2020-11-02	North America	Mexico	Aguascalientes		North America	Mexico	Aguascalientes	genome	29855	Human	45	Female	20B	B.1.1.222	GR	Instituto de Diagnostico y Referencia Epidemiologicos (INDRE)	Instituto de Diagnostico y Referencia Epidemiologicos (INDRE)	Gisela Barrera-Badillo et al	https://www.gisaid.org	?	?	25/11/2020
Mexico/AGS-InDRE-79/2020	ncov	EPI_ISL_658865	?	2020-11-02	North America	Mexico	Aguascalientes		North America	Mexico	Aguascalientes	genome	29840	Human	28	Male	20A	B.1	G	Instituto de Diagnostico y Referencia Epidemiologicos (INDRE)	Instituto de Diagnostico y Referencia Epidemiologicos (INDRE)	Gisela Barrera-Badillo et al	https://www.gisaid.org	?	?	25/11/2020
Mexico/AGS-InDRE-80/2020	ncov	EPI_ISL_658868	?	2020-11-02	North America	Mexico	Aguascalientes		North America	Mexico	Aguascalientes	genome	29874	Human	42	Male	20B	B.1.1	GR	Instituto de Diagnostico y Referencia Epidemiologicos (INDRE)	Instituto de Diagnostico y Referencia Epidemiologicos (INDRE)	Gisela Barrera-Badillo et al	https://www.gisaid.org	?	?	25/11/2020
Mexico/AGS-InDRE-81/2020	ncov	EPI_ISL_658870	?	2020-11-02	North America	Mexico	Aguascalientes		North America	Mexico	Aguascalientes	genome	29855	Human	48	Female	20A	B.1	G	Instituto de Diagnostico y Referencia Epidemiologicos (INDRE)	Instituto de Diagnostico y Referencia Epidemiologicos (INDRE)	Gisela Barrera-Badillo et al	https://www.gisaid.org	?	?	25/11/2020
Mexico/AGS-InDRE-82/2020	ncov	EPI_ISL_658873	?	2020-11-02	North America	Mexico	Aguascalientes		North America	Mexico	Aguascalientes	genome	29860	Human	19	Female	20B	B.1.1.222	GR	Instituto de Diagnostico y Referencia Epidemiologicos (INDRE)	Instituto de Diagnostico y Referencia Epidemiologicos (INDRE)	Gisela Barrera-Badillo et al	https://www.gisaid.org	?	?	25/11/2020
Mexico/AGS-InDRE-83/2020	ncov	EPI_ISL_658875	?	2020-11-02	North America	Mexico	Aguascalientes		North America	Mexico	Aguascalientes	genome	29853	Human	26	Female	20C	B.1.2	GH	Instituto de Diagnostico y Referencia Epidemiologicos (INDRE)	Instituto de Diagnostico y Referencia Epidemiologicos (INDRE)	Gisela Barrera-Badillo et al	https://www.gisaid.org	?	?	25/11/2020
Mexico/AGS-InDRE-85/2020	ncov	EPI_ISL_658880	?	2020-11-02	North America	Mexico	Aguascalientes		North America	Mexico	Aguascalientes	genome	29889	Human	41	Male	20A	B.1	G	Instituto de Diagnostico y Referencia Epidemiologicos (INDRE)	Instituto de Diagnostico y Referencia Epidemiologicos (INDRE)	Ernesto Ramirez-Gonzalez et al	https://www.gisaid.org	?	?	25/11/2020
Mexico/AGS-InDRE-86/2020	ncov	EPI_ISL_658883	?	2020-11-02	North America	Mexico	Aguascalientes		North America	Mexico	Aguascalientes	genome	29858	Human	45	Female	20C	B.1.280	GH	Instituto de Diagnostico y Referencia Epidemiologicos (INDRE)	Instituto de Diagnostico y Referencia Epidemiologicos (INDRE)	Ernesto Ramirez-Gonzalez et al	https://www.gisaid.org	?	?	25/11/2020
Mexico/AGS-InDRE-89/2020	ncov	EPI_ISL_658891	?	2020-11-01	North America	Mexico	Aguascalientes		North America	Mexico	Aguascalientes	genome	29851	Human	37	Male	20C	B.1.2	GH	Instituto de Diagnostico y Referencia Epidemiologicos (INDRE)	Instituto de Diagnostico y Referencia Epidemiologicos (INDRE)	Ernesto Ramirez-Gonzalez et al	https://www.gisaid.org	?	?	25/11/2020
Mexico/AGU-InDRE-55/2020	ncov	EPI_ISL_576258	?	2020-06-15	North America	Mexico	Aguascalientes		North America	Mexico	Aguascalientes	genome	29890	Human	67	Female	20A	B.1	G	Instituto de Diagnostico y Referencia Epidemiologicos (INDRE)	Instituto de Diagnostico y Referencia Epidemiologicos (INDRE)	Gisela Barrera-Badillo et al	https://www.gisaid.org	?	?	09/10/2020
Mexico/AGU-InDRE-58/2020	ncov	EPI_ISL_576261	?	2020-08-07	North America	Mexico	Aguascalientes		North America	Mexico	Aguascalientes	genome	29823	Human	66	Female	20B	B.1.1.1	GR	Instituto de Diagnostico y Referencia Epidemiologicos (INDRE)	Instituto de Diagnostico y Referencia Epidemiologicos (INDRE)	Gisela Barrera-Badillo et al	https://www.gisaid.org	?	?	09/10/2020
Mexico/BC-InDRE-44/2020	ncov	EPI_ISL_516608	?	2020-06-26	North America	Mexico	Baja California		North America	Mexico	Baja California	genome	29820	Human	33	Male	20A	B.1.5	G	Instituto de Diagnostico y Referencia Epidemiologicos (INDRE)	Instituto de Diagnostico y Referencia Epidemiologicos (INDRE)	Ernesto Ramirez-Gonzalez et al	https://www.gisaid.org	?	?	21/08/2020
Mexico/BCN-ALSR-1466/2020	ncov	EPI_ISL_496339	?	2020-04-29	North America	Mexico	Baja California	Tijuana	North America	Mexico	Baja California	genome	29854	Human	?	?	20A	B.1.5	G	Infectolab	Andersen lab at Scripps Research	SEARCH Alliance San Diego with Samuel Navarro Alvarez et al	https://www.gisaid.org	?	?	24/07/2020
Mexico/BCN-ALSR-1470/2020	ncov	EPI_ISL_496340	?	2020-04-28	North America	Mexico	Baja California	Tijuana	North America	Mexico	Baja California	genome	29767	Human	?	?	20A	B.1.5	G	Infectolab	Andersen lab at Scripps Research	SEARCH Alliance San Diego with Samuel Navarro Alvarez et al	https://www.gisaid.org	?	?	24/07/2020
Mexico/BCN-ALSR-1471/2020	ncov	EPI_ISL_496341	?	2020-04-28	North America	Mexico	Baja California	Tijuana	North America	Mexico	Baja California	genome	29848	Human	?	?	20A	B.1.5	G	Infectolab	Andersen lab at Scripps Research	SEARCH Alliance San Diego with Samuel Navarro Alvarez et al	https://www.gisaid.org	?	?	24/07/2020
Mexico/BCN-ALSR-1473/2020	ncov	EPI_ISL_496342	?	2020-04-28	North America	Mexico	Baja California	Tijuana	North America	Mexico	Baja California	genome	29782	Human	?	?	20A	B.1	G	Infectolab	Andersen lab at Scripps Research	SEARCH Alliance San Diego with Samuel Navarro Alvarez et al	https://www.gisaid.org	?	?	24/07/2020
Mexico/BCN-ALSR-1474/2020	ncov	EPI_ISL_496343	?	2020-04-28	North America	Mexico	Baja California	Tijuana	North America	Mexico	Baja California	genome	29849	Human	?	?	20A	B.1	G	Infectolab	Andersen lab at Scripps Research	SEARCH Alliance San Diego with Samuel Navarro Alvarez et al	https://www.gisaid.org	?	?	24/07/2020
Mexico/BCN-ALSR-1475/2020	ncov	EPI_ISL_496344	?	2020-04-28	North America	Mexico	Baja California	Tijuana	North America	Mexico	Baja California	genome	29854	Human	?	?	20A	B.1	G	Infectolab	Andersen lab at Scripps Research	SEARCH Alliance San Diego with Samuel Navarro Alvarez et al	https://www.gisaid.org	?	?	24/07/2020
Mexico/BCN-ALSR-1476/2020	ncov	EPI_ISL_496345	?	2020-04-28	North America	Mexico	Baja California	Tijuana	North America	Mexico	Baja California	genome	29854	Human	?	?	20A	B.1	G	Infectolab	Andersen lab at Scripps Research	SEARCH Alliance San Diego with Samuel Navarro Alvarez et al	https://www.gisaid.org	?	?	24/07/2020
Mexico/BCN-ALSR-1477/2020	ncov	EPI_ISL_496346	?	2020-04-28	North America	Mexico	Baja California	Tijuana	North America	Mexico	Baja California	genome	29829	Human	?	?	20B	B.1.1	GR	Infectolab	Andersen lab at Scripps Research	SEARCH Alliance San Diego with Samuel Navarro Alvarez et al	https://www.gisaid.org	?	?	24/07/2020
Mexico/BCN-ALSR-1478/2020	ncov	EPI_ISL_496347	?	2020-04-28	North America	Mexico	Baja California	Tijuana	North America	Mexico	Baja California	genome	29849	Human	?	?	20A	B.1	G	Infectolab	Andersen lab at Scripps Research	SEARCH Alliance San Diego with Samuel Navarro Alvarez et al	https://www.gisaid.org	?	?	24/07/2020
Mexico/BCN-ALSR-1479/2020	ncov	EPI_ISL_496348	?	2020-04-28	North America	Mexico	Baja California	Tijuana	North America	Mexico	Baja California	genome	29864	Human	?	?	20A	B.1.5	G	Infectolab	Andersen lab at Scripps Research	SEARCH Alliance San Diego with Samuel Navarro Alvarez et al	https://www.gisaid.org	?	?	24/07/2020
Mexico/BCN-ALSR-1485/2020	ncov	EPI_ISL_496349	?	2020-04-28	North America	Mexico	Baja California	Tijuana	North America	Mexico	Baja California	genome	29861	Human	?	?	20A	B.1.5.24	G	Infectolab	Andersen lab at Scripps Research	SEARCH Alliance San Diego with Samuel Navarro Alvarez et al	https://www.gisaid.org	?	?	24/07/2020
Mexico/BCN-ALSR-1486/2020	ncov	EPI_ISL_496350	?	2020-04-28	North America	Mexico	Baja California	Tijuana	North America	Mexico	Baja California	genome	29854	Human	?	?	20A	B.1	GH	Infectolab	Andersen lab at Scripps Research	SEARCH Alliance San Diego with Samuel Navarro Alvarez et al	https://www.gisaid.org	?	?	24/07/2020
Mexico/BCN-ALSR-1690/2020	ncov	EPI_ISL_496351	?	2020-04-28	North America	Mexico	Baja California	Tijuana	North America	Mexico	Baja California	genome	29856	Human	?	?	20A	B.1	G	Infectolab	Andersen lab at Scripps Research	SEARCH Alliance San Diego with Samuel Navarro Alvarez et al	https://www.gisaid.org	?	?	24/07/2020
Mexico/BCN-ALSR-1691/2020	ncov	EPI_ISL_496352	?	2020-04-27	North America	Mexico	Baja California	Tijuana	North America	Mexico	Baja California	genome	29854	Human	?	?	20A	B.1	G	Infectolab	Andersen lab at Scripps Research	SEARCH Alliance San Diego with Samuel Navarro Alvarez et al	https://www.gisaid.org	?	?	24/07/2020
Mexico/BCN-ALSR-1692/2020	ncov	EPI_ISL_496353	?	2020-04-27	North America	Mexico	Baja California	Tijuana	North America	Mexico	Baja California	genome	29901	Human	?	?	20A	B.1.5	G	Infectolab	Andersen lab at Scripps Research	SEARCH Alliance San Diego with Samuel Navarro Alvarez et al	https://www.gisaid.org	?	?	24/07/2020
Mexico/BCN-ALSR-1693/2020	ncov	EPI_ISL_496354	?	2020-04-27	North America	Mexico	Baja California	Tijuana	North America	Mexico	Baja California	genome	29864	Human	?	?	20A	B.1.5	G	Infectolab	Andersen lab at Scripps Research	SEARCH Alliance San Diego with Samuel Navarro Alvarez et al	https://www.gisaid.org	?	?	24/07/2020
Mexico/BCN-ALSR-1694/2020	ncov	EPI_ISL_496355	?	2020-04-27	North America	Mexico	Baja California	Tijuana	North America	Mexico	Baja California	genome	29864	Human	?	?	20A	B.1	G	Infectolab	Andersen lab at Scripps Research	SEARCH Alliance San Diego with Samuel Navarro Alvarez et al	https://www.gisaid.org	?	?	24/07/2020
Mexico/BCN-ALSR-1695/2020	ncov	EPI_ISL_496356	?	2020-04-25	North America	Mexico	Baja California	Tijuana	North America	Mexico	Baja California	genome	29902	Human	?	?	20A	B.1.5	G	Infectolab	Andersen lab at Scripps Research	SEARCH Alliance San Diego with Samuel Navarro Alvarez et al	https://www.gisaid.org	?	?	24/07/2020
Mexico/BCN-ALSR-1696/2020	ncov	EPI_ISL_496357	?	2020-04-24	North America	Mexico	Baja California	Tijuana	North America	Mexico	Baja California	genome	29855	Human	?	?	20A	B.1.241	G	Infectolab	Andersen lab at Scripps Research	SEARCH Alliance San Diego with Samuel Navarro Alvarez et al	https://www.gisaid.org	?	?	24/07/2020
Mexico/BCN-ALSR-1697/2020	ncov	EPI_ISL_496358	?	2020-04-24	North America	Mexico	Baja California	Tijuana	North America	Mexico	Baja California	genome	29861	Human	?	?	20A	B.1	G	Infectolab	Andersen lab at Scripps Research	SEARCH Alliance San Diego with Samuel Navarro Alvarez et al	https://www.gisaid.org	?	?	24/07/2020
Mexico/BCN-ALSR-1698/2020	ncov	EPI_ISL_496359	?	2020-04-22	North America	Mexico	Baja California	Tijuana	North America	Mexico	Baja California	genome	29854	Human	?	?	20A	B.1.5	G	Infectolab	Andersen lab at Scripps Research	SEARCH Alliance San Diego with Samuel Navarro Alvarez et al	https://www.gisaid.org	?	?	24/07/2020
Mexico/BCN-ALSR-1699/2020	ncov	EPI_ISL_496360	?	2020-04-22	North America	Mexico	Baja California	Tijuana	North America	Mexico	Baja California	genome	29899	Human	?	?	20A	B.1	GH	Infectolab	Andersen lab at Scripps Research	SEARCH Alliance San Diego with Samuel Navarro Alvarez et al	https://www.gisaid.org	?	?	24/07/2020
Mexico/BCN-ALSR-1700/2020	ncov	EPI_ISL_496361	?	2020-04-22	North America	Mexico	Baja California	Tijuana	North America	Mexico	Baja California	genome	29901	Human	?	?	20A	B.1	G	Infectolab	Andersen lab at Scripps Research	SEARCH Alliance San Diego with Samuel Navarro Alvarez et al	https://www.gisaid.org	?	?	24/07/2020
Mexico/BCN-ALSR-1701/2020	ncov	EPI_ISL_496362	?	2020-04-22	North America	Mexico	Baja California	Tijuana	North America	Mexico	Baja California	genome	29890	Human	?	?	20A	B.1.5	G	Infectolab	Andersen lab at Scripps Research	SEARCH Alliance San Diego with Samuel Navarro Alvarez et al	https://www.gisaid.org	?	?	24/07/2020
Mexico/BCN-ALSR-1702/2020	ncov	EPI_ISL_496363	?	2020-04-22	North America	Mexico	Baja California	Tijuana	North America	Mexico	Baja California	genome	29891	Human	?	?	20A	B.1.5.24	G	Infectolab	Andersen lab at Scripps Research	SEARCH Alliance San Diego with Samuel Navarro Alvarez et al	https://www.gisaid.org	?	?	24/07/2020
Mexico/BCN-ALSR-1703/2020	ncov	EPI_ISL_496364	?	2020-04-22	North America	Mexico	Baja California	Tijuana	North America	Mexico	Baja California	genome	29864	Human	?	?	20A	B.1.5	G	Infectolab	Andersen lab at Scripps Research	SEARCH Alliance San Diego with Samuel Navarro Alvarez et al	https://www.gisaid.org	?	?	24/07/2020
Mexico/BCN-ALSR-1704/2020	ncov	EPI_ISL_496365	?	2020-04-22	North America	Mexico	Baja California	Tijuana	North America	Mexico	Baja California	genome	29899	Human	?	?	20A	B.1.5	G	Infectolab	Andersen lab at Scripps Research	SEARCH Alliance San Diego with Samuel Navarro Alvarez et al	https://www.gisaid.org	?	?	24/07/2020
Mexico/BCN-ALSR-1705/2020	ncov	EPI_ISL_496366	?	2020-04-22	North America	Mexico	Baja California	Tijuana	North America	Mexico	Baja California	genome	29849	Human	?	?	20A	B.1.5	G	Infectolab	Andersen lab at Scripps Research	SEARCH Alliance San Diego with Samuel Navarro Alvarez et al	https://www.gisaid.org	?	?	24/07/2020
Mexico/BCN-ALSR-1706/2020	ncov	EPI_ISL_496367	?	2020-04-22	North America	Mexico	Baja California	Tijuana	North America	Mexico	Baja California	genome	29895	Human	?	?	20A	B.1.5	G	Infectolab	Andersen lab at Scripps Research	SEARCH Alliance San Diego with Samuel Navarro Alvarez et al	https://www.gisaid.org	?	?	24/07/2020
Mexico/BCN-ALSR-1707/2020	ncov	EPI_ISL_496368	?	2020-04-21	North America	Mexico	Baja California	Tijuana	North America	Mexico	Baja California	genome	29861	Human	?	?	20C	B.1	GH	Infectolab	Andersen lab at Scripps Research	SEARCH Alliance San Diego with Samuel Navarro Alvarez et al	https://www.gisaid.org	?	?	24/07/2020
Mexico/BCN-ALSR-1708/2020	ncov	EPI_ISL_496369	?	2020-04-20	North America	Mexico	Baja California	Tijuana	North America	Mexico	Baja California	genome	29873	Human	?	?	20A	B.1.241	G	Infectolab	Andersen lab at Scripps Research	SEARCH Alliance San Diego with Samuel Navarro Alvarez et al	https://www.gisaid.org	?	?	24/07/2020
Mexico/BCN-ALSR-1709/2020	ncov	EPI_ISL_496370	?	2020-03-27	North America	Mexico	Baja California	Tijuana	North America	Mexico	Baja California	genome	29902	Human	?	?	20C	B.1	GH	Infectolab	Andersen lab at Scripps Research	SEARCH Alliance San Diego with Samuel Navarro Alvarez et al	https://www.gisaid.org	?	?	24/07/2020
Mexico/BCN-ALSR-1710/2020	ncov	EPI_ISL_496371	?	2020-03-26	North America	Mexico	Baja California	Tijuana	North America	Mexico	Baja California	genome	29902	Human	?	?	20C	B.1	GH	Infectolab	Andersen lab at Scripps Research	SEARCH Alliance San Diego with Samuel Navarro Alvarez et al	https://www.gisaid.org	?	?	24/07/2020
Mexico/BCN-ALSR-1711/2020	ncov	EPI_ISL_496372	?	2020-03-26	North America	Mexico	Baja California	Tijuana	North America	Mexico	Baja California	genome	29849	Human	?	?	20C	B.1	GH	Infectolab	Andersen lab at Scripps Research	SEARCH Alliance San Diego with Samuel Navarro Alvarez et al	https://www.gisaid.org	?	?	24/07/2020
Mexico/BCN-ALSR-1712/2020	ncov	EPI_ISL_496373	?	2020-03-25	North America	Mexico	Baja California	Tijuana	North America	Mexico	Baja California	genome	29899	Human	?	?	20A	B.1.5	G	Infectolab	Andersen lab at Scripps Research	SEARCH Alliance San Diego with Samuel Navarro Alvarez et al	https://www.gisaid.org	?	?	24/07/2020
Mexico/BCN-ALSR-1713/2020	ncov	EPI_ISL_496374	?	2020-04-29	North America	Mexico	Baja California	Tijuana	North America	Mexico	Baja California	genome	29760	Human	?	?	20A	B.1.5	G	Infectolab	Andersen lab at Scripps Research	SEARCH Alliance San Diego with Samuel Navarro Alvarez et al	https://www.gisaid.org	?	?	24/07/2020
Mexico/BCN-ALSR-1714/2020	ncov	EPI_ISL_496375	?	2020-04-29	North America	Mexico	Baja California	Tijuana	North America	Mexico	Baja California	genome	29865	Human	?	?	20A	B.1.241	G	Infectolab	Andersen lab at Scripps Research	SEARCH Alliance San Diego with Samuel Navarro Alvarez et al	https://www.gisaid.org	?	?	24/07/2020
Mexico/BCN-ALSR-1715/2020	ncov	EPI_ISL_496376	?	2020-04-29	North America	Mexico	Baja California	Tijuana	North America	Mexico	Baja California	genome	29894	Human	?	?	20A	B.1.241	G	Infectolab	Andersen lab at Scripps Research	SEARCH Alliance San Diego with Samuel Navarro Alvarez et al	https://www.gisaid.org	?	?	24/07/2020
Mexico/BCN-ALSR-2444/2020	ncov	EPI_ISL_635479	?	2020-05-13	North America	Mexico	Baja California	Tijuana	North America	Mexico	Baja California	genome	29865	Human	?	?	20A	B.1.328	GH	Centro de Diagnv=stico COVID-19 UABC Tijuana	Andersen lab at Scripps Research	SEARCH Alliance San Diego with Idanya Rub� Seraf�n Higuera et al	https://www.gisaid.org	?	?	13/11/2020
Mexico/BCN-ALSR-2446/2020	ncov	EPI_ISL_635480	?	2020-05-14	North America	Mexico	Baja California	Tijuana	North America	Mexico	Baja California	genome	29893	Human	?	?	20A	B.1.241	G	Centro de Diagnv=stico COVID-19 UABC Tijuana	Andersen lab at Scripps Research	SEARCH Alliance San Diego with Idanya Rub� Seraf�n Higuera et al	https://www.gisaid.org	?	?	13/11/2020
Mexico/BCN-ALSR-2447/2020	ncov	EPI_ISL_635481	?	2020-05-14	North America	Mexico	Baja California	Tijuana	North America	Mexico	Baja California	genome	29901	Human	?	?	20A	B.1.5	G	Centro de Diagnv=stico COVID-19 UABC Tijuana	Andersen lab at Scripps Research	SEARCH Alliance San Diego with Idanya Rub� Seraf�n Higuera et al	https://www.gisaid.org	?	?	13/11/2020
Mexico/BCN-ALSR-2448/2020	ncov	EPI_ISL_635482	?	2020-05-14	North America	Mexico	Baja California	Tijuana	North America	Mexico	Baja California	genome	29864	Human	?	?	20A	B.1.5	G	Centro de Diagnv=stico COVID-19 UABC Tijuana	Andersen lab at Scripps Research	SEARCH Alliance San Diego with Idanya Rub� Seraf�n Higuera et al	https://www.gisaid.org	?	?	13/11/2020
Mexico/BCN-ALSR-2451/2020	ncov	EPI_ISL_635483	?	2020-05-15	North America	Mexico	Baja California	Tijuana	North America	Mexico	Baja California	genome	29899	Human	?	?	20A	B.1.5	G	Centro de Diagnv=stico COVID-19 UABC Tijuana	Andersen lab at Scripps Research	SEARCH Alliance San Diego with Idanya Rub� Seraf�n Higuera et al	https://www.gisaid.org	?	?	13/11/2020
Mexico/BCN-ALSR-2452/2020	ncov	EPI_ISL_635484	?	2020-05-15	North America	Mexico	Baja California	Tijuana	North America	Mexico	Baja California	genome	29770	Human	?	?	20C	B.1	GH	Centro de Diagnv=stico COVID-19 UABC Tijuana	Andersen lab at Scripps Research	SEARCH Alliance San Diego with Idanya Rub� Seraf�n Higuera et al	https://www.gisaid.org	?	?	13/11/2020
Mexico/BCN-ALSR-2457/2020	ncov	EPI_ISL_635485	?	2020-05-16	North America	Mexico	Baja California	Tijuana	North America	Mexico	Baja California	genome	29892	Human	?	?	20A	B.1.241	G	Centro de Diagnv=stico COVID-19 UABC Tijuana	Andersen lab at Scripps Research	SEARCH Alliance San Diego with Idanya Rub� Seraf�n Higuera et al	https://www.gisaid.org	?	?	13/11/2020
Mexico/BCN-ALSR-2462/2020	ncov	EPI_ISL_635486	?	2020-05-19	North America	Mexico	Baja California	Tijuana	North America	Mexico	Baja California	genome	29885	Human	?	?	20A	B.1	G	Centro de Diagnv=stico COVID-19 UABC Tijuana	Andersen lab at Scripps Research	SEARCH Alliance San Diego with Idanya Rub� Seraf�n Higuera et al	https://www.gisaid.org	?	?	13/11/2020
Mexico/BCN-ALSR-2466/2020	ncov	EPI_ISL_635487	?	2020-05-19	North America	Mexico	Baja California	Tijuana	North America	Mexico	Baja California	genome	29858	Human	?	?	20A	B.1	G	Centro de Diagnv=stico COVID-19 UABC Tijuana	Andersen lab at Scripps Research	SEARCH Alliance San Diego with Idanya Rub� Seraf�n Higuera et al	https://www.gisaid.org	?	?	13/11/2020
Mexico/BCN-ALSR-2468/2020	ncov	EPI_ISL_635488	?	2020-05-20	North America	Mexico	Baja California	Tijuana	North America	Mexico	Baja California	genome	29863	Human	?	?	20A	B.1.241	G	Centro de Diagnv=stico COVID-19 UABC Tijuana	Andersen lab at Scripps Research	SEARCH Alliance San Diego with Idanya Rub� Seraf�n Higuera et al	https://www.gisaid.org	?	?	13/11/2020
Mexico/BCN-ALSR-2475/2020	ncov	EPI_ISL_635489	?	2020-05-22	North America	Mexico	Baja California	Tijuana	North America	Mexico	Baja California	genome	29892	Human	?	?	20A	B.1.5	G	Centro de Diagnv=stico COVID-19 UABC Tijuana	Andersen lab at Scripps Research	SEARCH Alliance San Diego with Idanya Rub� Seraf�n Higuera et al	https://www.gisaid.org	?	?	13/11/2020
Mexico/BCN-ALSR-2477/2020	ncov	EPI_ISL_635490	?	2020-05-22	North America	Mexico	Baja California	Tijuana	North America	Mexico	Baja California	genome	29863	Human	?	?	20A	B.1.5	G	Centro de Diagnv=stico COVID-19 UABC Tijuana	Andersen lab at Scripps Research	SEARCH Alliance San Diego with Idanya Rub� Seraf�n Higuera et al	https://www.gisaid.org	?	?	13/11/2020
Mexico/BCN-ALSR-2479/2020	ncov	EPI_ISL_635491	?	2020-05-26	North America	Mexico	Baja California	Tijuana	North America	Mexico	Baja California	genome	29902	Human	?	?	20A	B.1.5	G	Centro de Diagnv=stico COVID-19 UABC Tijuana	Andersen lab at Scripps Research	SEARCH Alliance San Diego with Idanya Rub� Seraf�n Higuera et al	https://www.gisaid.org	?	?	13/11/2020
Mexico/BCN-ALSR-2480/2020	ncov	EPI_ISL_635492	?	2020-05-26	North America	Mexico	Baja California	Tijuana	North America	Mexico	Baja California	genome	29851	Human	?	?	20A	B.1	G	Centro de Diagnv=stico COVID-19 UABC Tijuana	Andersen lab at Scripps Research	SEARCH Alliance San Diego with Idanya Rub� Seraf�n Higuera et al	https://www.gisaid.org	?	?	13/11/2020
Mexico/BCN-ALSR-2481/2020	ncov	EPI_ISL_635493	?	2020-05-26	North America	Mexico	Baja California	Tijuana	North America	Mexico	Baja California	genome	29835	Human	?	?	20A	B.1.189	G	Centro de Diagnv=stico COVID-19 UABC Tijuana	Andersen lab at Scripps Research	SEARCH Alliance San Diego with Idanya Rub� Seraf�n Higuera et al	https://www.gisaid.org	?	?	13/11/2020
Mexico/BCN-ALSR-2483/2020	ncov	EPI_ISL_635494	?	2020-05-26	North America	Mexico	Baja California	Tijuana	North America	Mexico	Baja California	genome	29833	Human	?	?	20C	B.1.299	GH	Centro de Diagnv=stico COVID-19 UABC Tijuana	Andersen lab at Scripps Research	SEARCH Alliance San Diego with Idanya Rub� Seraf�n Higuera et al	https://www.gisaid.org	?	?	13/11/2020
Mexico/BCN-ALSR-2484/2020	ncov	EPI_ISL_635495	?	2020-05-26	North America	Mexico	Baja California	Tijuana	North America	Mexico	Baja California	genome	29806	Human	?	?	20A	B.1.5.27	G	Centro de Diagnv=stico COVID-19 UABC Tijuana	Andersen lab at Scripps Research	SEARCH Alliance San Diego with Idanya Rub� Seraf�n Higuera et al	https://www.gisaid.org	?	?	13/11/2020
Mexico/BCN-ALSR-2485/2020	ncov	EPI_ISL_635496	?	2020-05-26	North America	Mexico	Baja California	Tijuana	North America	Mexico	Baja California	genome	29901	Human	?	?	20A	B.1.5	G	Centro de Diagnv=stico COVID-19 UABC Tijuana	Andersen lab at Scripps Research	SEARCH Alliance San Diego with Idanya Rub� Seraf�n Higuera et al	https://www.gisaid.org	?	?	13/11/2020
Mexico/BCN-ALSR-2487/2020	ncov	EPI_ISL_635497	?	2020-05-26	North America	Mexico	Baja California	Tijuana	North America	Mexico	Baja California	genome	29893	Human	?	?	20A	B.1.241	G	Centro de Diagnv=stico COVID-19 UABC Tijuana	Andersen lab at Scripps Research	SEARCH Alliance San Diego with Idanya Rub� Seraf�n Higuera et al	https://www.gisaid.org	?	?	13/11/2020
Mexico/BCN-ALSR-2489/2020	ncov	EPI_ISL_635498	?	2020-05-29	North America	Mexico	Baja California	Tijuana	North America	Mexico	Baja California	genome	29828	Human	?	?	20A	B.1.230	G	Centro de Diagnv=stico COVID-19 UABC Tijuana	Andersen lab at Scripps Research	SEARCH Alliance San Diego with Idanya Rub� Seraf�n Higuera et al	https://www.gisaid.org	?	?	13/11/2020
Mexico/BCN-ALSR-2490/2020	ncov	EPI_ISL_635499	?	2020-05-29	North America	Mexico	Baja California	Tijuana	North America	Mexico	Baja California	genome	29800	Human	?	?	20A	B.1	G	Centro de Diagnv=stico COVID-19 UABC Tijuana	Andersen lab at Scripps Research	SEARCH Alliance San Diego with Idanya Rub� Seraf�n Higuera et al	https://www.gisaid.org	?	?	13/11/2020
Mexico/BCN-ALSR-2491/2020	ncov	EPI_ISL_635500	?	2020-05-29	North America	Mexico	Baja California	Tijuana	North America	Mexico	Baja California	genome	29834	Human	?	?	20A	B.1.5.27	G	Centro de Diagnv=stico COVID-19 UABC Tijuana	Andersen lab at Scripps Research	SEARCH Alliance San Diego with Idanya Rub� Seraf�n Higuera et al	https://www.gisaid.org	?	?	13/11/2020
Mexico/BCN-ALSR-2492/2020	ncov	EPI_ISL_635501	?	2020-05-29	North America	Mexico	Baja California	Tijuana	North America	Mexico	Baja California	genome	29832	Human	?	?	20A	B.1.5	G	Centro de Diagnv=stico COVID-19 UABC Tijuana	Andersen lab at Scripps Research	SEARCH Alliance San Diego with Idanya Rub� Seraf�n Higuera et al	https://www.gisaid.org	?	?	13/11/2020
Mexico/BCN-ALSR-2493/2020	ncov	EPI_ISL_635502	?	2020-05-29	North America	Mexico	Baja California	Tijuana	North America	Mexico	Baja California	genome	29872	Human	?	?	20A	B.1	G	Centro de Diagnv=stico COVID-19 UABC Tijuana	Andersen lab at Scripps Research	SEARCH Alliance San Diego with Idanya Rub� Seraf�n Higuera et al	https://www.gisaid.org	?	?	13/11/2020
Mexico/BCN-ALSR-2494/2020	ncov	EPI_ISL_635503	?	2020-05-29	North America	Mexico	Baja California	Tijuana	North America	Mexico	Baja California	genome	29821	Human	?	?	20B	B.1.1	GR	Centro de Diagnv=stico COVID-19 UABC Tijuana	Andersen lab at Scripps Research	SEARCH Alliance San Diego with Idanya Rub� Seraf�n Higuera et al	https://www.gisaid.org	?	?	13/11/2020
Mexico/BCN-ALSR-2495/2020	ncov	EPI_ISL_635504	?	2020-05-30	North America	Mexico	Baja California	Tijuana	North America	Mexico	Baja California	genome	29864	Human	?	?	20A	B.1.5	G	Centro de Diagnv=stico COVID-19 UABC Tijuana	Andersen lab at Scripps Research	SEARCH Alliance San Diego with Idanya Rub� Seraf�n Higuera et al	https://www.gisaid.org	?	?	13/11/2020
Mexico/BCN-ALSR-2496/2020	ncov	EPI_ISL_635505	?	2020-05-30	North America	Mexico	Baja California	Tijuana	North America	Mexico	Baja California	genome	29865	Human	?	?	20A	B.1.5	G	Centro de Diagnv=stico COVID-19 UABC Tijuana	Andersen lab at Scripps Research	SEARCH Alliance San Diego with Idanya Rub� Seraf�n Higuera et al	https://www.gisaid.org	?	?	13/11/2020
Mexico/BCN-ALSR-2497/2020	ncov	EPI_ISL_635506	?	2020-06-01	North America	Mexico	Baja California	Tijuana	North America	Mexico	Baja California	genome	29832	Human	?	?	20A	B.1	G	Centro de Diagnv=stico COVID-19 UABC Tijuana	Andersen lab at Scripps Research	SEARCH Alliance San Diego with Idanya Rub� Seraf�n Higuera et al	https://www.gisaid.org	?	?	13/11/2020
Mexico/BCN-ALSR-2499/2020	ncov	EPI_ISL_635507	?	2020-06-01	North America	Mexico	Baja California	Tijuana	North America	Mexico	Baja California	genome	29789	Human	?	?	20A	B.1.5	G	Centro de Diagnv=stico COVID-19 UABC Tijuana	Andersen lab at Scripps Research	SEARCH Alliance San Diego with Idanya Rub� Seraf�n Higuera et al	https://www.gisaid.org	?	?	13/11/2020
Mexico/BCN-ALSR-2500/2020	ncov	EPI_ISL_635508	?	2020-06-03	North America	Mexico	Baja California	Tijuana	North America	Mexico	Baja California	genome	29798	Human	?	?	20A	B.1	G	Centro de Diagnv=stico COVID-19 UABC Tijuana	Andersen lab at Scripps Research	SEARCH Alliance San Diego with Idanya Rub� Seraf�n Higuera et al	https://www.gisaid.org	?	?	13/11/2020
Mexico/BCN-ALSR-2502/2020	ncov	EPI_ISL_635509	?	2020-06-03	North America	Mexico	Baja California	Tijuana	North America	Mexico	Baja California	genome	29856	Human	?	?	20C	B.1	GH	Centro de Diagnv=stico COVID-19 UABC Tijuana	Andersen lab at Scripps Research	SEARCH Alliance San Diego with Idanya Rub� Seraf�n Higuera et al	https://www.gisaid.org	?	?	13/11/2020
Mexico/BCN-ALSR-2504/2020	ncov	EPI_ISL_635510	?	2020-06-05	North America	Mexico	Baja California	Tijuana	North America	Mexico	Baja California	genome	29865	Human	?	?	20A	B.1.5	G	Centro de Diagnv=stico COVID-19 UABC Tijuana	Andersen lab at Scripps Research	SEARCH Alliance San Diego with Idanya Rub� Seraf�n Higuera et al	https://www.gisaid.org	?	?	13/11/2020
Mexico/BCN-ALSR-2506/2020	ncov	EPI_ISL_635511	?	2020-06-06	North America	Mexico	Baja California	Tijuana	North America	Mexico	Baja California	genome	29824	Human	?	?	20A	B.1	G	Centro de Diagnv=stico COVID-19 UABC Tijuana	Andersen lab at Scripps Research	SEARCH Alliance San Diego with Idanya Rub� Seraf�n Higuera et al	https://www.gisaid.org	?	?	13/11/2020
Mexico/BCN-ALSR-2507/2020	ncov	EPI_ISL_635512	?	2020-06-08	North America	Mexico	Baja California	Tijuana	North America	Mexico	Baja California	genome	29899	Human	?	?	20A	B.1.228	G	Centro de Diagnv=stico COVID-19 UABC Tijuana	Andersen lab at Scripps Research	SEARCH Alliance San Diego with Idanya Rub� Seraf�n Higuera et al	https://www.gisaid.org	?	?	13/11/2020
Mexico/BCN-ALSR-2508/2020	ncov	EPI_ISL_635513	?	2020-06-08	North America	Mexico	Baja California	Tijuana	North America	Mexico	Baja California	genome	29832	Human	?	?	20A	B.1.241	G	Centro de Diagnv=stico COVID-19 UABC Tijuana	Andersen lab at Scripps Research	SEARCH Alliance San Diego with Idanya Rub� Seraf�n Higuera et al	https://www.gisaid.org	?	?	13/11/2020
Mexico/BCN-ALSR-2509/2020	ncov	EPI_ISL_635514	?	2020-06-08	North America	Mexico	Baja California	Tijuana	North America	Mexico	Baja California	genome	29856	Human	?	?	20A	B.1.243	G	Centro de Diagnv=stico COVID-19 UABC Tijuana	Andersen lab at Scripps Research	SEARCH Alliance San Diego with Idanya Rub� Seraf�n Higuera et al	https://www.gisaid.org	?	?	13/11/2020
Mexico/BCN-ALSR-2510/2020	ncov	EPI_ISL_635515	?	2020-06-10	North America	Mexico	Baja California	Tijuana	North America	Mexico	Baja California	genome	29830	Human	?	?	20A	B.1	G	Centro de Diagnv=stico COVID-19 UABC Tijuana	Andersen lab at Scripps Research	SEARCH Alliance San Diego with Idanya Rub� Seraf�n Higuera et al	https://www.gisaid.org	?	?	13/11/2020
Mexico/BCN-ALSR-2511/2020	ncov	EPI_ISL_635516	?	2020-06-12	North America	Mexico	Baja California	Tijuana	North America	Mexico	Baja California	genome	29839	Human	?	?	20A	B.1	G	Centro de Diagnv=stico COVID-19 UABC Tijuana	Andersen lab at Scripps Research	SEARCH Alliance San Diego with Idanya Rub� Seraf�n Higuera et al	https://www.gisaid.org	?	?	13/11/2020
Mexico/BCN-ALSR-2512/2020	ncov	EPI_ISL_635517	?	2020-06-12	North America	Mexico	Baja California	Tijuana	North America	Mexico	Baja California	genome	29832	Human	?	?	20A	B.1.5	G	Centro de Diagnv=stico COVID-19 UABC Tijuana	Andersen lab at Scripps Research	SEARCH Alliance San Diego with Idanya Rub� Seraf�n Higuera et al	https://www.gisaid.org	?	?	13/11/2020
Mexico/BCN-ALSR-2513/2020	ncov	EPI_ISL_635518	?	2020-06-15	North America	Mexico	Baja California	Tijuana	North America	Mexico	Baja California	genome	29817	Human	?	?	20A	B.1.230	G	Centro de Diagnv=stico COVID-19 UABC Tijuana	Andersen lab at Scripps Research	SEARCH Alliance San Diego with Idanya Rub� Seraf�n Higuera et al	https://www.gisaid.org	?	?	13/11/2020
Mexico/BCN-ALSR-2514/2020	ncov	EPI_ISL_635519	?	2020-06-15	North America	Mexico	Baja California	Tijuana	North America	Mexico	Baja California	genome	29888	Human	?	?	20A	B.1	G	Centro de Diagnv=stico COVID-19 UABC Tijuana	Andersen lab at Scripps Research	SEARCH Alliance San Diego with Idanya Rub� Seraf�n Higuera et al	https://www.gisaid.org	?	?	13/11/2020
Mexico/BCN-ALSR-2515/2020	ncov	EPI_ISL_635520	?	2020-06-15	North America	Mexico	Baja California	Tijuana	North America	Mexico	Baja California	genome	29827	Human	?	?	20A	B.1.5	G	Centro de Diagnv=stico COVID-19 UABC Tijuana	Andersen lab at Scripps Research	SEARCH Alliance San Diego with Idanya Rub� Seraf�n Higuera et al	https://www.gisaid.org	?	?	13/11/2020
Mexico/BCN-ALSR-2516/2020	ncov	EPI_ISL_635521	?	2020-06-15	North America	Mexico	Baja California	Tijuana	North America	Mexico	Baja California	genome	29892	Human	?	?	20A	B.1	G	Centro de Diagnv=stico COVID-19 UABC Tijuana	Andersen lab at Scripps Research	SEARCH Alliance San Diego with Idanya Rub� Seraf�n Higuera et al	https://www.gisaid.org	?	?	13/11/2020
Mexico/BCN-ALSR-2517/2020	ncov	EPI_ISL_635522	?	2020-06-15	North America	Mexico	Baja California	Tijuana	North America	Mexico	Baja California	genome	29770	Human	?	?	20A	B.1.5	G	Centro de Diagnv=stico COVID-19 UABC Tijuana	Andersen lab at Scripps Research	SEARCH Alliance San Diego with Idanya Rub� Seraf�n Higuera et al	https://www.gisaid.org	?	?	13/11/2020
Mexico/BCN-ALSR-2519/2020	ncov	EPI_ISL_635523	?	2020-06-15	North America	Mexico	Baja California	Tijuana	North America	Mexico	Baja California	genome	29792	Human	?	?	20A	B.1	G	Centro de Diagnv=stico COVID-19 UABC Tijuana	Andersen lab at Scripps Research	SEARCH Alliance San Diego with Idanya Rub� Seraf�n Higuera et al	https://www.gisaid.org	?	?	13/11/2020
Mexico/BCN-ALSR-2520/2020	ncov	EPI_ISL_635524	?	2020-06-16	North America	Mexico	Baja California	Tijuana	North America	Mexico	Baja California	genome	29835	Human	?	?	20A	B.1.241	G	Centro de Diagnv=stico COVID-19 UABC Tijuana	Andersen lab at Scripps Research	SEARCH Alliance San Diego with Idanya Rub� Seraf�n Higuera et al	https://www.gisaid.org	?	?	13/11/2020
Mexico/BCN-ALSR-2521/2020	ncov	EPI_ISL_635525	?	2020-06-16	North America	Mexico	Baja California	Tijuana	North America	Mexico	Baja California	genome	29892	Human	?	?	20A	B.1.228	G	Centro de Diagnv=stico COVID-19 UABC Tijuana	Andersen lab at Scripps Research	SEARCH Alliance San Diego with Idanya Rub� Seraf�n Higuera et al	https://www.gisaid.org	?	?	13/11/2020
Mexico/BCN-ALSR-2522/2020	ncov	EPI_ISL_635526	?	2020-06-16	North America	Mexico	Baja California	Tijuana	North America	Mexico	Baja California	genome	29826	Human	?	?	20A	B.1.5	G	Centro de Diagnv=stico COVID-19 UABC Tijuana	Andersen lab at Scripps Research	SEARCH Alliance San Diego with Idanya Rub� Seraf�n Higuera et al	https://www.gisaid.org	?	?	13/11/2020
Mexico/BCN-ALSR-2523/2020	ncov	EPI_ISL_635527	?	2020-06-16	North America	Mexico	Baja California	Tijuana	North America	Mexico	Baja California	genome	29861	Human	?	?	20A	B.1	GH	Centro de Diagnv=stico COVID-19 UABC Tijuana	Andersen lab at Scripps Research	SEARCH Alliance San Diego with Idanya Rub� Seraf�n Higuera et al	https://www.gisaid.org	?	?	13/11/2020
Mexico/BCN-ALSR-2524/2020	ncov	EPI_ISL_635528	?	2020-06-16	North America	Mexico	Baja California	Tijuana	North America	Mexico	Baja California	genome	29832	Human	?	?	20A	B.1.5.27	G	Centro de Diagnv=stico COVID-19 UABC Tijuana	Andersen lab at Scripps Research	SEARCH Alliance San Diego with Idanya Rub� Seraf�n Higuera et al	https://www.gisaid.org	?	?	13/11/2020
Mexico/BCN-ALSR-2525/2020	ncov	EPI_ISL_635529	?	2020-06-17	North America	Mexico	Baja California	Tijuana	North America	Mexico	Baja California	genome	29789	Human	?	?	20A	B.1	G	Centro de Diagnv=stico COVID-19 UABC Tijuana	Andersen lab at Scripps Research	SEARCH Alliance San Diego with Idanya Rub� Seraf�n Higuera et al	https://www.gisaid.org	?	?	13/11/2020
Mexico/BCN-ALSR-2526/2020	ncov	EPI_ISL_635530	?	2020-06-17	North America	Mexico	Baja California	Tijuana	North America	Mexico	Baja California	genome	29812	Human	?	?	20A	B.1.228	G	Centro de Diagnv=stico COVID-19 UABC Tijuana	Andersen lab at Scripps Research	SEARCH Alliance San Diego with Idanya Rub� Seraf�n Higuera et al	https://www.gisaid.org	?	?	13/11/2020
Mexico/BCN-ALSR-2527/2020	ncov	EPI_ISL_635531	?	2020-06-17	North America	Mexico	Baja California	Tijuana	North America	Mexico	Baja California	genome	29884	Human	?	?	20A	B.1.228	G	Centro de Diagnv=stico COVID-19 UABC Tijuana	Andersen lab at Scripps Research	SEARCH Alliance San Diego with Idanya Rub� Seraf�n Higuera et al	https://www.gisaid.org	?	?	13/11/2020
Mexico/BCN-ALSR-2528/2020	ncov	EPI_ISL_635532	?	2020-06-18	North America	Mexico	Baja California	Tijuana	North America	Mexico	Baja California	genome	29864	Human	?	?	20A	B.1.5	G	Centro de Diagnv=stico COVID-19 UABC Tijuana	Andersen lab at Scripps Research	SEARCH Alliance San Diego with Idanya Rub� Seraf�n Higuera et al	https://www.gisaid.org	?	?	13/11/2020
Mexico/BCN-ALSR-2529/2020	ncov	EPI_ISL_635533	?	2020-06-22	North America	Mexico	Baja California	Tijuana	North America	Mexico	Baja California	genome	29830	Human	?	?	20A	B.1	G	Centro de Diagnv=stico COVID-19 UABC Tijuana	Andersen lab at Scripps Research	SEARCH Alliance San Diego with Idanya Rub� Seraf�n Higuera et al	https://www.gisaid.org	?	?	13/11/2020
Mexico/BCN-ALSR-2530/2020	ncov	EPI_ISL_635534	?	2020-06-22	North America	Mexico	Baja California	Tijuana	North America	Mexico	Baja California	genome	29892	Human	?	?	20A	B.1.5	G	Centro de Diagnv=stico COVID-19 UABC Tijuana	Andersen lab at Scripps Research	SEARCH Alliance San Diego with Idanya Rub� Seraf�n Higuera et al	https://www.gisaid.org	?	?	13/11/2020
Mexico/BCN-ALSR-2531/2020	ncov	EPI_ISL_635535	?	2020-06-22	North America	Mexico	Baja California	Tijuana	North America	Mexico	Baja California	genome	29833	Human	?	?	20A	B.1.5	G	Centro de Diagnv=stico COVID-19 UABC Tijuana	Andersen lab at Scripps Research	SEARCH Alliance San Diego with Idanya Rub� Seraf�n Higuera et al	https://www.gisaid.org	?	?	13/11/2020
Mexico/BCN-ALSR-2533/2020	ncov	EPI_ISL_635536	?	2020-06-23	North America	Mexico	Baja California	Tijuana	North America	Mexico	Baja California	genome	29899	Human	?	?	20B	B.1.1	GR	Centro de Diagnv=stico COVID-19 UABC Tijuana	Andersen lab at Scripps Research	SEARCH Alliance San Diego with Idanya Rub� Seraf�n Higuera et al	https://www.gisaid.org	?	?	13/11/2020
Mexico/BCN-ALSR-2534/2020	ncov	EPI_ISL_635537	?	2020-06-23	North America	Mexico	Baja California	Tijuana	North America	Mexico	Baja California	genome	29899	Human	?	?	20A	B.1	G	Centro de Diagnv=stico COVID-19 UABC Tijuana	Andersen lab at Scripps Research	SEARCH Alliance San Diego with Idanya Rub� Seraf�n Higuera et al	https://www.gisaid.org	?	?	13/11/2020
Mexico/BCN-ALSR-2535/2020	ncov	EPI_ISL_635538	?	2020-06-23	North America	Mexico	Baja California	Tijuana	North America	Mexico	Baja California	genome	29899	Human	?	?	20A	B.1	G	Centro de Diagnv=stico COVID-19 UABC Tijuana	Andersen lab at Scripps Research	SEARCH Alliance San Diego with Idanya Rub� Seraf�n Higuera et al	https://www.gisaid.org	?	?	13/11/2020
Mexico/BCN-ALSR-2536/2020	ncov	EPI_ISL_635539	?	2020-06-23	North America	Mexico	Baja California	Tijuana	North America	Mexico	Baja California	genome	29849	Human	?	?	20A	B.1.5	G	Centro de Diagnv=stico COVID-19 UABC Tijuana	Andersen lab at Scripps Research	SEARCH Alliance San Diego with Idanya Rub� Seraf�n Higuera et al	https://www.gisaid.org	?	?	13/11/2020
Mexico/BCN-ALSR-2537/2020	ncov	EPI_ISL_635540	?	2020-06-24	North America	Mexico	Baja California	Tijuana	North America	Mexico	Baja California	genome	29899	Human	?	?	20A	B.1.5	G	Centro de Diagnv=stico COVID-19 UABC Tijuana	Andersen lab at Scripps Research	SEARCH Alliance San Diego with Idanya Rub� Seraf�n Higuera et al	https://www.gisaid.org	?	?	13/11/2020
Mexico/BCN-ALSR-2538/2020	ncov	EPI_ISL_635541	?	2020-06-24	North America	Mexico	Baja California	Tijuana	North America	Mexico	Baja California	genome	29895	Human	?	?	20B	B.1.1.285	GR	Centro de Diagnv=stico COVID-19 UABC Tijuana	Andersen lab at Scripps Research	SEARCH Alliance San Diego with Idanya Rub� Seraf�n Higuera et al	https://www.gisaid.org	?	?	13/11/2020
Mexico/BCN-ALSR-2539/2020	ncov	EPI_ISL_635542	?	2020-06-24	North America	Mexico	Baja California	Tijuana	North America	Mexico	Baja California	genome	29886	Human	?	?	20A	B.1	G	Centro de Diagnv=stico COVID-19 UABC Tijuana	Andersen lab at Scripps Research	SEARCH Alliance San Diego with Idanya Rub� Seraf�n Higuera et al	https://www.gisaid.org	?	?	13/11/2020
Mexico/BCN-ALSR-2540/2020	ncov	EPI_ISL_635543	?	2020-06-24	North America	Mexico	Baja California	Tijuana	North America	Mexico	Baja California	genome	29849	Human	?	?	20A	B.1.239	G	Centro de Diagnv=stico COVID-19 UABC Tijuana	Andersen lab at Scripps Research	SEARCH Alliance San Diego with Idanya Rub� Seraf�n Higuera et al	https://www.gisaid.org	?	?	13/11/2020
Mexico/BCN-ALSR-2541/2020	ncov	EPI_ISL_635544	?	2020-06-25	North America	Mexico	Baja California	Tijuana	North America	Mexico	Baja California	genome	29899	Human	?	?	20A	B.1	G	Centro de Diagnv=stico COVID-19 UABC Tijuana	Andersen lab at Scripps Research	SEARCH Alliance San Diego with Idanya Rub� Seraf�n Higuera et al	https://www.gisaid.org	?	?	13/11/2020
Mexico/BCN-ALSR-2542/2020	ncov	EPI_ISL_635545	?	2020-06-25	North America	Mexico	Baja California	Tijuana	North America	Mexico	Baja California	genome	29893	Human	?	?	20A	B.1.5	G	Centro de Diagnv=stico COVID-19 UABC Tijuana	Andersen lab at Scripps Research	SEARCH Alliance San Diego with Idanya Rub� Seraf�n Higuera et al	https://www.gisaid.org	?	?	13/11/2020
Mexico/BCN-ALSR-2543/2020	ncov	EPI_ISL_635546	?	2020-06-25	North America	Mexico	Baja California	Tijuana	North America	Mexico	Baja California	genome	29899	Human	?	?	20A	B.1.5	G	Centro de Diagnv=stico COVID-19 UABC Tijuana	Andersen lab at Scripps Research	SEARCH Alliance San Diego with Idanya Rub� Seraf�n Higuera et al	https://www.gisaid.org	?	?	13/11/2020
Mexico/BCN-ALSR-2544/2020	ncov	EPI_ISL_635547	?	2020-06-26	North America	Mexico	Baja California	Tijuana	North America	Mexico	Baja California	genome	29900	Human	?	?	20A	B.1.5	G	Centro de Diagnv=stico COVID-19 UABC Tijuana	Andersen lab at Scripps Research	SEARCH Alliance San Diego with Idanya Rub� Seraf�n Higuera et al	https://www.gisaid.org	?	?	13/11/2020
Mexico/BCN-ALSR-2545/2020	ncov	EPI_ISL_635548	?	2020-06-27	North America	Mexico	Baja California	Tijuana	North America	Mexico	Baja California	genome	29899	Human	?	?	20A	B.1	G	Centro de Diagnv=stico COVID-19 UABC Tijuana	Andersen lab at Scripps Research	SEARCH Alliance San Diego with Idanya Rub� Seraf�n Higuera et al	https://www.gisaid.org	?	?	13/11/2020
Mexico/BCN-ALSR-2546/2020	ncov	EPI_ISL_635549	?	2020-06-29	North America	Mexico	Baja California	Tijuana	North America	Mexico	Baja California	genome	29897	Human	?	?	20A	B.1	G	Centro de Diagnv=stico COVID-19 UABC Tijuana	Andersen lab at Scripps Research	SEARCH Alliance San Diego with Idanya Rub� Seraf�n Higuera et al	https://www.gisaid.org	?	?	13/11/2020
Mexico/BCN-ALSR-2547/2020	ncov	EPI_ISL_635550	?	2020-06-29	North America	Mexico	Baja California	Tijuana	North America	Mexico	Baja California	genome	29892	Human	?	?	20A	B.1.230	G	Centro de Diagnv=stico COVID-19 UABC Tijuana	Andersen lab at Scripps Research	SEARCH Alliance San Diego with Idanya Rub� Seraf�n Higuera et al	https://www.gisaid.org	?	?	13/11/2020
Mexico/BCN-ALSR-2548/2020	ncov	EPI_ISL_635551	?	2020-06-30	North America	Mexico	Baja California	Tijuana	North America	Mexico	Baja California	genome	29899	Human	?	?	20A	B.1.5	G	Centro de Diagnv=stico COVID-19 UABC Tijuana	Andersen lab at Scripps Research	SEARCH Alliance San Diego with Idanya Rub� Seraf�n Higuera et al	https://www.gisaid.org	?	?	13/11/2020
Mexico/BCN-ALSR-2549/2020	ncov	EPI_ISL_635552	?	2020-07-01	North America	Mexico	Baja California	Tijuana	North America	Mexico	Baja California	genome	29896	Human	?	?	20A	B.1.228	G	Centro de Diagnv=stico COVID-19 UABC Tijuana	Andersen lab at Scripps Research	SEARCH Alliance San Diego with Idanya Rub� Seraf�n Higuera et al	https://www.gisaid.org	?	?	13/11/2020
Mexico/BCN-ALSR-2550/2020	ncov	EPI_ISL_635553	?	2020-07-01	North America	Mexico	Baja California	Tijuana	North America	Mexico	Baja California	genome	29893	Human	?	?	20A	B.1.5	G	Centro de Diagnv=stico COVID-19 UABC Tijuana	Andersen lab at Scripps Research	SEARCH Alliance San Diego with Idanya Rub� Seraf�n Higuera et al	https://www.gisaid.org	?	?	13/11/2020
Mexico/BCN-ALSR-2551/2020	ncov	EPI_ISL_635554	?	2020-07-01	North America	Mexico	Baja California	Tijuana	North America	Mexico	Baja California	genome	29849	Human	?	?	20A	B.1.241	G	Centro de Diagnv=stico COVID-19 UABC Tijuana	Andersen lab at Scripps Research	SEARCH Alliance San Diego with Idanya Rub� Seraf�n Higuera et al	https://www.gisaid.org	?	?	13/11/2020
Mexico/BCN-ALSR-2552/2020	ncov	EPI_ISL_635555	?	2020-07-02	North America	Mexico	Baja California	Tijuana	North America	Mexico	Baja California	genome	29849	Human	?	?	20A	B.1.5.24	G	Centro de Diagnv=stico COVID-19 UABC Tijuana	Andersen lab at Scripps Research	SEARCH Alliance San Diego with Idanya Rub� Seraf�n Higuera et al	https://www.gisaid.org	?	?	13/11/2020
Mexico/BCN-ALSR-2553/2020	ncov	EPI_ISL_635556	?	2020-07-02	North America	Mexico	Baja California	Tijuana	North America	Mexico	Baja California	genome	29899	Human	?	?	20A	B.1.5	G	Centro de Diagnv=stico COVID-19 UABC Tijuana	Andersen lab at Scripps Research	SEARCH Alliance San Diego with Idanya Rub� Seraf�n Higuera et al	https://www.gisaid.org	?	?	13/11/2020
Mexico/BCN-ALSR-2554/2020	ncov	EPI_ISL_635557	?	2020-07-03	North America	Mexico	Baja California	Tijuana	North America	Mexico	Baja California	genome	29899	Human	?	?	20A	B.1.228	G	Centro de Diagnv=stico COVID-19 UABC Tijuana	Andersen lab at Scripps Research	SEARCH Alliance San Diego with Idanya Rub� Seraf�n Higuera et al	https://www.gisaid.org	?	?	13/11/2020
Mexico/BCN-ALSR-2555/2020	ncov	EPI_ISL_635558	?	2020-07-03	North America	Mexico	Baja California	Tijuana	North America	Mexico	Baja California	genome	29899	Human	?	?	20A	B.1	G	Centro de Diagnv=stico COVID-19 UABC Tijuana	Andersen lab at Scripps Research	SEARCH Alliance San Diego with Idanya Rub� Seraf�n Higuera et al	https://www.gisaid.org	?	?	13/11/2020
Mexico/BCN-ALSR-2556/2020	ncov	EPI_ISL_635559	?	2020-07-04	North America	Mexico	Baja California	Tijuana	North America	Mexico	Baja California	genome	29899	Human	?	?	20A	B.1.228	G	Centro de Diagnv=stico COVID-19 UABC Tijuana	Andersen lab at Scripps Research	SEARCH Alliance San Diego with Idanya Rub� Seraf�n Higuera et al	https://www.gisaid.org	?	?	13/11/2020
Mexico/BCN-ALSR-2557/2020	ncov	EPI_ISL_635560	?	2020-07-04	North America	Mexico	Baja California	Tijuana	North America	Mexico	Baja California	genome	29901	Human	?	?	20A	B.1.5	G	Centro de Diagnv=stico COVID-19 UABC Tijuana	Andersen lab at Scripps Research	SEARCH Alliance San Diego with Idanya Rub� Seraf�n Higuera et al	https://www.gisaid.org	?	?	13/11/2020
Mexico/BCN-ALSR-2558/2020	ncov	EPI_ISL_635561	?	2020-07-04	North America	Mexico	Baja California	Tijuana	North America	Mexico	Baja California	genome	29899	Human	?	?	20A	B.1	G	Centro de Diagnv=stico COVID-19 UABC Tijuana	Andersen lab at Scripps Research	SEARCH Alliance San Diego with Idanya Rub� Seraf�n Higuera et al	https://www.gisaid.org	?	?	13/11/2020
Mexico/BCN-ALSR-2559/2020	ncov	EPI_ISL_635562	?	2020-07-04	North America	Mexico	Baja California	Tijuana	North America	Mexico	Baja California	genome	29899	Human	?	?	20B	B.1.1	GR	Centro de Diagnv=stico COVID-19 UABC Tijuana	Andersen lab at Scripps Research	SEARCH Alliance San Diego with Idanya Rub� Seraf�n Higuera et al	https://www.gisaid.org	?	?	13/11/2020
Mexico/BCN-ALSR-2560/2020	ncov	EPI_ISL_635563	?	2020-07-06	North America	Mexico	Baja California	Tijuana	North America	Mexico	Baja California	genome	29898	Human	?	?	20A	B.1.5	G	Centro de Diagnv=stico COVID-19 UABC Tijuana	Andersen lab at Scripps Research	SEARCH Alliance San Diego with Idanya Rub� Seraf�n Higuera et al	https://www.gisaid.org	?	?	13/11/2020
Mexico/BCN-ALSR-2561/2020	ncov	EPI_ISL_635564	?	2020-07-06	North America	Mexico	Baja California	Tijuana	North America	Mexico	Baja California	genome	29899	Human	?	?	20A	B.1.5	G	Centro de Diagnv=stico COVID-19 UABC Tijuana	Andersen lab at Scripps Research	SEARCH Alliance San Diego with Idanya Rub� Seraf�n Higuera et al	https://www.gisaid.org	?	?	13/11/2020
Mexico/BCN-ALSR-2562/2020	ncov	EPI_ISL_635565	?	2020-07-06	North America	Mexico	Baja California	Tijuana	North America	Mexico	Baja California	genome	29900	Human	?	?	20A	B.1	G	Centro de Diagnv=stico COVID-19 UABC Tijuana	Andersen lab at Scripps Research	SEARCH Alliance San Diego with Idanya Rub� Seraf�n Higuera et al	https://www.gisaid.org	?	?	13/11/2020
Mexico/BCN-ALSR-2563/2020	ncov	EPI_ISL_635566	?	2020-07-06	North America	Mexico	Baja California	Tijuana	North America	Mexico	Baja California	genome	29899	Human	?	?	20A	B.1.5	G	Centro de Diagnv=stico COVID-19 UABC Tijuana	Andersen lab at Scripps Research	SEARCH Alliance San Diego with Idanya Rub� Seraf�n Higuera et al	https://www.gisaid.org	?	?	13/11/2020
Mexico/BCN-ALSR-2565/2020	ncov	EPI_ISL_635567	?	2020-07-06	North America	Mexico	Baja California	Tijuana	North America	Mexico	Baja California	genome	29899	Human	?	?	20C	B.1	GH	Centro de Diagnv=stico COVID-19 UABC Tijuana	Andersen lab at Scripps Research	SEARCH Alliance San Diego with Idanya Rub� Seraf�n Higuera et al	https://www.gisaid.org	?	?	13/11/2020
Mexico/BCN-ALSR-2566/2020	ncov	EPI_ISL_635568	?	2020-07-07	North America	Mexico	Baja California	Tijuana	North America	Mexico	Baja California	genome	29901	Human	?	?	20A	B.1	G	Centro de Diagnv=stico COVID-19 UABC Tijuana	Andersen lab at Scripps Research	SEARCH Alliance San Diego with Idanya Rub� Seraf�n Higuera et al	https://www.gisaid.org	?	?	13/11/2020
Mexico/BCN-ALSR-2568/2020	ncov	EPI_ISL_635569	?	2020-07-07	North America	Mexico	Baja California	Tijuana	North America	Mexico	Baja California	genome	29892	Human	?	?	20A	B.1.5	G	Centro de Diagnv=stico COVID-19 UABC Tijuana	Andersen lab at Scripps Research	SEARCH Alliance San Diego with Idanya Rub� Seraf�n Higuera et al	https://www.gisaid.org	?	?	13/11/2020
Mexico/BCN-ALSR-2569/2020	ncov	EPI_ISL_635570	?	2020-07-08	North America	Mexico	Baja California	Tijuana	North America	Mexico	Baja California	genome	29855	Human	?	?	20A	B.1	G	Centro de Diagnv=stico COVID-19 UABC Tijuana	Andersen lab at Scripps Research	SEARCH Alliance San Diego with Idanya Rub� Seraf�n Higuera et al	https://www.gisaid.org	?	?	13/11/2020
Mexico/BCN-ALSR-2570/2020	ncov	EPI_ISL_635571	?	2020-07-08	North America	Mexico	Baja California	Tijuana	North America	Mexico	Baja California	genome	29892	Human	?	?	20A	B.1.243	G	Centro de Diagnv=stico COVID-19 UABC Tijuana	Andersen lab at Scripps Research	SEARCH Alliance San Diego with Idanya Rub� Seraf�n Higuera et al	https://www.gisaid.org	?	?	13/11/2020
Mexico/BCN-ALSR-2571/2020	ncov	EPI_ISL_635572	?	2020-07-08	North America	Mexico	Baja California	Tijuana	North America	Mexico	Baja California	genome	29898	Human	?	?	20A	B.1.5	G	Centro de Diagnv=stico COVID-19 UABC Tijuana	Andersen lab at Scripps Research	SEARCH Alliance San Diego with Idanya Rub� Seraf�n Higuera et al	https://www.gisaid.org	?	?	13/11/2020
Mexico/BCN-ALSR-2572/2020	ncov	EPI_ISL_635573	?	2020-07-20	North America	Mexico	Baja California	Tijuana	North America	Mexico	Baja California	genome	29900	Human	?	?	20B	B.1.1.287	GR	Centro de Diagnv=stico COVID-19 UABC Tijuana	Andersen lab at Scripps Research	SEARCH Alliance San Diego with Idanya Rub� Seraf�n Higuera et al	https://www.gisaid.org	?	?	13/11/2020
Mexico/BCN-ALSR-2573/2020	ncov	EPI_ISL_635574	?	2020-07-16	North America	Mexico	Baja California	Tijuana	North America	Mexico	Baja California	genome	29861	Human	?	?	20A	B.1.5	G	Centro de Diagnv=stico COVID-19 UABC Tijuana	Andersen lab at Scripps Research	SEARCH Alliance San Diego with Idanya Rub� Seraf�n Higuera et al	https://www.gisaid.org	?	?	13/11/2020
Mexico/BCN-ALSR-2574/2020	ncov	EPI_ISL_635575	?	2020-07-16	North America	Mexico	Baja California	Tijuana	North America	Mexico	Baja California	genome	29900	Human	?	?	20A	B.1.5	G	Centro de Diagnv=stico COVID-19 UABC Tijuana	Andersen lab at Scripps Research	SEARCH Alliance San Diego with Idanya Rub� Seraf�n Higuera et al	https://www.gisaid.org	?	?	13/11/2020
Mexico/BCN-ALSR-2576/2020	ncov	EPI_ISL_635576	?	2020-07-24	North America	Mexico	Baja California	Tijuana	North America	Mexico	Baja California	genome	29893	Human	?	?	20A	B.1.241	G	Centro de Diagnv=stico COVID-19 UABC Tijuana	Andersen lab at Scripps Research	SEARCH Alliance San Diego with Idanya Rub� Seraf�n Higuera et al	https://www.gisaid.org	?	?	13/11/2020
Mexico/BCN-ALSR-3618/2020	ncov	EPI_ISL_636113	?	2020-06-03	North America	Mexico	Baja California	Tijuana	North America	Mexico	Baja California	genome	29854	Human	?	?	20A	B.1	G	Sharp HealthCare Laboratory	Andersen lab at Scripps Research	SEARCH Alliance San Diego with Aaron Harding et al	https://www.gisaid.org	?	?	13/11/2020
Mexico/BCN-ALSR-3619/2020	ncov	EPI_ISL_636114	?	2020-06-04	North America	Mexico	Baja California	Tijuana	North America	Mexico	Baja California	genome	29849	Human	?	?	20A	B.1.5	G	Sharp HealthCare Laboratory	Andersen lab at Scripps Research	SEARCH Alliance San Diego with Aaron Harding et al	https://www.gisaid.org	?	?	13/11/2020
Mexico/BCN-ALSR-3622/2020	ncov	EPI_ISL_636115	?	2020-05-29	North America	Mexico	Baja California	Tijuana	North America	Mexico	Baja California	genome	29854	Human	?	?	20A	B.1.5	G	Sharp HealthCare Laboratory	Andersen lab at Scripps Research	SEARCH Alliance San Diego with Aaron Harding et al	https://www.gisaid.org	?	?	13/11/2020
Mexico/BCN-ALSR-3624/2020	ncov	EPI_ISL_636116	?	2020-06-12	North America	Mexico	Sonora	San Luis Rio Colorado	North America	Mexico	Sonora	genome	29856	Human	?	?	20A	B.1.5	G	Sharp HealthCare Laboratory	Andersen lab at Scripps Research	SEARCH Alliance San Diego with Aaron Harding et al	https://www.gisaid.org	?	?	13/11/2020
Mexico/BCN-ALSR-3630/2020	ncov	EPI_ISL_636117	?	2020-06-12	North America	Mexico	Baja California	Mexicali	North America	Mexico	Baja California	genome	29867	Human	?	?	20A	B.1.243	G	Sharp HealthCare Laboratory	Andersen lab at Scripps Research	SEARCH Alliance San Diego with Aaron Harding et al	https://www.gisaid.org	?	?	13/11/2020
Mexico/BCN-ALSR-3634/2020	ncov	EPI_ISL_636118	?	2020-05-27	North America	Mexico	Baja California	Tijuana	North America	Mexico	Baja California	genome	29863	Human	?	?	20A	B.1.241	G	Sharp HealthCare Laboratory	Andersen lab at Scripps Research	SEARCH Alliance San Diego with Aaron Harding et al	https://www.gisaid.org	?	?	13/11/2020
Mexico/BCN-ALSR-3636/2020	ncov	EPI_ISL_636119	?	2020-05-28	North America	Mexico	Baja California	Tijuana	North America	Mexico	Baja California	genome	29862	Human	?	?	20A	B.1.5	G	Sharp HealthCare Laboratory	Andersen lab at Scripps Research	SEARCH Alliance San Diego with Aaron Harding et al	https://www.gisaid.org	?	?	13/11/2020
Mexico/BCN-ALSR-3639/2020	ncov	EPI_ISL_636120	?	2020-06-12	North America	Mexico	Sonora	San Luis Rio Colorado	North America	Mexico	Sonora	genome	29854	Human	?	?	20B	B.1.1	G	Sharp HealthCare Laboratory	Andersen lab at Scripps Research	SEARCH Alliance San Diego with Aaron Harding et al	https://www.gisaid.org	?	?	13/11/2020
Mexico/BCN-InDRE-45/2020	ncov	EPI_ISL_516609	?	2020-06-27	North America	Mexico	Baja California		North America	Mexico	Baja California	genome	29820	Human	41	Male	20A	B.1.228	G	Instituto de Diagnostico y Referencia Epidemiologicos (INDRE)	Instituto de Diagnostico y Referencia Epidemiologicos (INDRE)	Ernesto Ramirez-Gonzalez et al	https://www.gisaid.org	?	?	21/08/2020
Mexico/BCN-InDRE-50/2020	ncov	EPI_ISL_516610	?	2020-06-30	North America	Mexico	Baja California		North America	Mexico	Baja California	genome	29820	Human	25	Male	20A	B.1	G	Instituto de Diagnostico y Referencia Epidemiologicos (INDRE)	Instituto de Diagnostico y Referencia Epidemiologicos (INDRE)	Ernesto Ramirez-Gonzalez et al	https://www.gisaid.org	?	?	21/08/2020
Mexico/BCN-InDRE-51/2020	ncov	EPI_ISL_516611	?	2020-07-05	North America	Mexico	Baja California		North America	Mexico	Baja California	genome	29820	Human	74	Male	20A	B.1	G	Instituto de Diagnostico y Referencia Epidemiologicos (INDRE)	Instituto de Diagnostico y Referencia Epidemiologicos (INDRE)	Gisela Barrera-Badillo et al	https://www.gisaid.org	?	?	21/08/2020
Mexico/BCN-InDRE-52/2020	ncov	EPI_ISL_516612	?	2020-07-06	North America	Mexico	Baja California		North America	Mexico	Baja California	genome	29820	Human	20	Male	20A	B.1.5.27	G	Instituto de Diagnostico y Referencia Epidemiologicos (INDRE)	Instituto de Diagnostico y Referencia Epidemiologicos (INDRE)	Ernesto Ramirez-Gonzalez et al	https://www.gisaid.org	?	?	21/08/2020
Mexico/BCN-InDRE_32/2020	ncov	EPI_ISL_493347	?	2020-05-22	North America	Mexico	Baja California		North America	Mexico	Baja California	genome	29666	Human	9	Female	20A	B.1	G	Instituto de Diagnostico y Referencia Epidemiologicos (INDRE)	Instituto de Diagnostico y Referencia Epidemiologicos (INDRE)	Ernesto Ramirez-Gonzalez et al	https://www.gisaid.org	?	?	21/07/2020
Mexico/BCS-InDRE-25/2020	ncov	EPI_ISL_493340	?	2020-05-23	North America	Mexico	Baja California Sur		North America	Mexico	Baja California Sur	genome	29813	Human	47	Male	20A	B.1.1.148	G	Instituto de Diagnostico y Referencia Epidemiologicos (INDRE)	Instituto de Diagnostico y Referencia Epidemiologicos (INDRE)	Gisela Barrera-Badillo et al	https://www.gisaid.org	?	?	21/07/2020
Mexico/BCS-InDRE_30/2020	ncov	EPI_ISL_493345	?	2020-05-29	North America	Mexico	Baja California Sur		North America	Mexico	Baja California Sur	genome	29806	Human	73	Female	20A	B.1.5	G	Instituto de Diagnostico y Referencia Epidemiologicos (INDRE)	Instituto de Diagnostico y Referencia Epidemiologicos (INDRE)	Ernesto Ramirez-Gonzalez et al	https://www.gisaid.org	?	?	21/07/2020
Mexico/BCS-InDRE_31/2020	ncov	EPI_ISL_493346	?	2020-05-26	North America	Mexico	Baja California Sur		North America	Mexico	Baja California Sur	genome	29816	Human	20	Male	20A	B.1.5	G	Instituto de Diagnostico y Referencia Epidemiologicos (INDRE)	Instituto de Diagnostico y Referencia Epidemiologicos (INDRE)	Ernesto Ramirez-Gonzalez et al	https://www.gisaid.org	?	?	21/07/2020
Mexico/CAM-InDRE-62/2020	ncov	EPI_ISL_576265	?	2020-08-21	North America	Mexico	Campeche		North America	Mexico	Campeche	genome	29848	Human	44	Male	20A	B.1	G	Instituto de Diagnostico y Referencia Epidemiologicos (INDRE)	Instituto de Diagnostico y Referencia Epidemiologicos (INDRE)	Ernesto Ramirez-Gonzalez et al	https://www.gisaid.org	?	?	09/10/2020
Mexico/CAM-InDRE-63/2020	ncov	EPI_ISL_576266	?	2020-08-21	North America	Mexico	Campeche		North America	Mexico	Campeche	genome	29858	Human	60	Male	20B	B.1.1.1	GR	Instituto de Diagnostico y Referencia Epidemiologicos (INDRE)	Instituto de Diagnostico y Referencia Epidemiologicos (INDRE)	Ernesto Ramirez-Gonzalez et al	https://www.gisaid.org	?	?	09/10/2020
Mexico/CAM-InDRE-64/2020	ncov	EPI_ISL_576267	?	2020-08-21	North America	Mexico	Campeche		North America	Mexico	Campeche	genome	29823	Human	64	Male	20C	B.1	GH	Instituto de Diagnostico y Referencia Epidemiologicos (INDRE)	Instituto de Diagnostico y Referencia Epidemiologicos (INDRE)	Ernesto Ramirez-Gonzalez et al	https://www.gisaid.org	?	?	09/10/2020
Mexico/CHH-InDRE-43/2020	ncov	EPI_ISL_516613	?	2020-06-26	North America	Mexico	Chihuahua		North America	Mexico	Chihuahua	genome	29820	Human	22	Female	20C	B.1.370	GH	Instituto de Diagnostico y Referencia Epidemiologicos (INDRE)	Instituto de Diagnostico y Referencia Epidemiologicos (INDRE)	Ernesto Ramirez-Gonzalez et al	https://www.gisaid.org	?	?	21/08/2020
Mexico/CHH-InDRE-46/2020	ncov	EPI_ISL_516614	?	2020-06-28	North America	Mexico	Chihuahua		North America	Mexico	Chihuahua	genome	29820	Human	63	Male	20A	B.1	G	Instituto de Diagnostico y Referencia Epidemiologicos (INDRE)	Instituto de Diagnostico y Referencia Epidemiologicos (INDRE)	Ernesto Ramirez-Gonzalez et al	https://www.gisaid.org	?	?	21/08/2020
Mexico/CHH-InDRE-47/2020	ncov	EPI_ISL_516615	?	2020-06-27	North America	Mexico	Chihuahua		North America	Mexico	Chihuahua	genome	29820	Human	29	Male	20C	B.1	GH	Instituto de Diagnostico y Referencia Epidemiologicos (INDRE)	Instituto de Diagnostico y Referencia Epidemiologicos (INDRE)	Ernesto Ramirez-Gonzalez et al	https://www.gisaid.org	?	?	21/08/2020
Mexico/CHH-InDRE-48/2020	ncov	EPI_ISL_516616	?	2020-06-30	North America	Mexico	Chihuahua		North America	Mexico	Chihuahua	genome	29820	Human	52	Female	20A	B.1.5	G	Instituto de Diagnostico y Referencia Epidemiologicos (INDRE)	Instituto de Diagnostico y Referencia Epidemiologicos (INDRE)	Ernesto Ramirez-Gonzalez et al	https://www.gisaid.org	?	?	21/08/2020
Mexico/CHH-InDRE-49/2020	ncov	EPI_ISL_516617	?	2020-07-01	North America	Mexico	Chihuahua		North America	Mexico	Chihuahua	genome	29820	Human	49	Female	20A	B.1.189	G	Instituto de Diagnostico y Referencia Epidemiologicos (INDRE)	Instituto de Diagnostico y Referencia Epidemiologicos (INDRE)	Ernesto Ramirez-Gonzalez et al	https://www.gisaid.org	?	?	21/08/2020
Mexico/CHP-InDRE-23/2020	ncov	EPI_ISL_493338	?	2020-05-04	North America	Mexico	Chiapas		North America	Mexico	Chiapas	genome	29813	Human	68	Female	20A	B.1.189	G	Instituto de Diagnostico y Referencia Epidemiologicos (INDRE)	Instituto de Diagnostico y Referencia Epidemiologicos (INDRE)	Gisela Barrera-Badillo et al	https://www.gisaid.org	?	?	21/07/2020
Mexico/CMX-IMSS_01/2020	ncov	EPI_ISL_424731	?	2020-03-13	North America	Mexico	Chihuahua		North America	Mexico	Chihuahua	genome	29823	Human	21	Male	20B	B.1.1	GR	Hospital General Regional No.66, Ciudad Ju�rez, Chihuahua.	Laboratorio Central de Epidemiolog�a-DLVIE / Laboratorio de Secuenciaci�n-Centro de Instrumentos. Instituto Mexicano del Seguro Social	Mu�oz-Medina JE et al	https://www.gisaid.org	Genomic analysis of early SARS-CoV-2 strains introduced in Mexico	https://dx.doi.org/10.1101/2020.05.27.120402	13/04/2020
Mexico/CMX-INCMNSZ-01/2020	ncov	EPI_ISL_426361	?	2020-03-12	North America	Mexico	Mexico City		North America	Mexico	Mexico City	genome	29873	Human	32	Male	19B	A.1	S	Instituto Nacional de Ciencias Medicas y Nutricion Salvador Zubiran	Instituto Nacional de Ciencias Medicas y Nutricion Salvador Zubiran	Guillermo M. Ruiz-Palacios et al	https://www.gisaid.org	Genomic analysis of early SARS-CoV-2 strains introduced in Mexico	https://dx.doi.org/10.1101/2020.05.27.120402	16/04/2020
Mexico/CMX-INCMNSZ-02/2020	ncov	EPI_ISL_426362	?	2020-03-10	North America	Mexico	Mexico City		North America	Mexico	Mexico City	genome	29872	Human	71	Male	19B	A.2	S	Instituto Nacional de Ciencias Medicas y Nutricion Salvador Zubiran	Instituto Nacional de Ciencias Medicas y Nutricion Salvador Zubiran	Guillermo M. Ruiz-Palacios et al	https://www.gisaid.org	Genomic analysis of early SARS-CoV-2 strains introduced in Mexico	https://dx.doi.org/10.1101/2020.05.27.120402	16/04/2020
Mexico/CMX-INCMNSZ-03/2020	ncov	EPI_ISL_426363	?	2020-03-12	North America	Mexico	Mexico City		North America	Mexico	Mexico City	genome	29875	Human	38	Male	19B	A.1	S	Instituto Nacional de Ciencias Medicas y Nutricion Salvador Zubiran	Instituto Nacional de Ciencias Medicas y Nutricion Salvador Zubiran	Guillermo M. Ruiz-Palacios et al	https://www.gisaid.org	Genomic analysis of early SARS-CoV-2 strains introduced in Mexico	https://dx.doi.org/10.1101/2020.05.27.120402	16/04/2020
Mexico/CMX-INCMNSZ-04/2020	ncov	EPI_ISL_426364	?	2020-03-12	North America	Mexico	Mexico City		North America	Mexico	Mexico City	genome	29875	Human	70	Male	19B	A.1	S	Instituto Nacional de Ciencias Medicas y Nutricion Salvador Zubiran	Instituto Nacional de Ciencias Medicas y Nutricion	Guillermo M. Ruiz-Palacios et al	https://www.gisaid.org	Genomic analysis of early SARS-CoV-2 strains introduced in Mexico	https://dx.doi.org/10.1101/2020.05.27.120402	16/04/2020
Mexico/CMX-INCMNSZ-05/2020	ncov	EPI_ISL_426365	?	2020-03-12	North America	Mexico	Mexico City		North America	Mexico	Mexico City	genome	29865	Human	70	Female	20A	B.1.5	G	Instituto Nacional de Ciencias Medicas y Nutricion Salvador Zubiran	Instituto Nacional de Ciencias Medicas y Nutricion Salvador Zubiran	Guillermo M. Ruiz-Palacios et al	https://www.gisaid.org	Genomic analysis of early SARS-CoV-2 strains introduced in Mexico	https://dx.doi.org/10.1101/2020.05.27.120402	16/04/2020
Mexico/CMX-INER-01/2020	ncov	EPI_ISL_424345	?	2020-03-12	North America	Mexico	Mexico City		Europe	Spain	Catalunya	genome	29864	Human	42	Male	20A	B.1.5	G	Instituto Nacional de Enfermedades Respiratorias	Instituto Nacional de Enfermedades Respiratorias	Joel Armando V�zquez P�rez et al	https://www.gisaid.org	Genomic analysis of early SARS-CoV-2 strains introduced in Mexico	https://dx.doi.org/10.1101/2020.05.27.120402	12/04/2020
Mexico/CMX-INER-02/2020	ncov	EPI_ISL_424348	?	2020-03-13	North America	Mexico	Mexico City		Europe	France	Ile de France	genome	29866	Human	55	Female	20A	B.1.5	G	Instituto Nacional de Enfermedades Respiratorias	Instituto Nacional de Enfermedades Respiratorias	Joel Armando V�zquez P�rez et al	https://www.gisaid.org	Genomic analysis of early SARS-CoV-2 strains introduced in Mexico	https://dx.doi.org/10.1101/2020.05.27.120402	13/04/2020
Mexico/CMX-INER-03/2020	ncov	EPI_ISL_424625	?	2020-03-13	North America	Mexico	Mexico City		North America	Mexico	Mexico City	genome	29838	Human	29	Male	20B	B.1	G	Instituto Nacional de Enfermedades Respiratorias	Instituto Nacional de Enfermedades Respiratorias	Joel Armando V�zquez P�rez et al	https://www.gisaid.org	Genomic analysis of early SARS-CoV-2 strains introduced in Mexico	https://dx.doi.org/10.1101/2020.05.27.120402	13/04/2020
Mexico/CMX-INER-04/2020	ncov	EPI_ISL_424626	?	2020-03-15	North America	Mexico	Mexico City		Europe	Spain	Catalunya	genome	29847	Human	25	Female	20A	B.1.201	G	Instituto Nacional de Enfermedades Respiratorias	Instituto Nacional de Enfermedades Respiratorias	Joel Armando V�zquez P�rez et al	https://www.gisaid.org	Genomic analysis of early SARS-CoV-2 strains introduced in Mexico	https://dx.doi.org/10.1101/2020.05.27.120402	13/04/2020
Mexico/CMX-INER-05/2020	ncov	EPI_ISL_424627	?	2020-03-16	North America	Mexico	Mexico City		North America	Mexico	Mexico City	genome	29866	Human	38	Male	19B	A.1	S	Instituto Nacional de Enfermedades Respiratorias	Instituto Nacional de Enfermedades Respiratorias	Joel Armando V�zquez P�rez et al	https://www.gisaid.org	Genomic analysis of early SARS-CoV-2 strains introduced in Mexico	https://dx.doi.org/10.1101/2020.05.27.120402	13/04/2020
Mexico/CMX-INMEGEN-01/2020	ncov	EPI_ISL_522872	?	2020-07-31	North America	Mexico	Mexico City		North America	Mexico	Mexico City	genome	29780	Human	38	Female	20C	B.1	GH	Instituto Nacional de Medicina Gen�mica	Instituto Nacional de Medicina Gen�mica	Hidalgo-Miranda A et al	https://www.gisaid.org	?	?	26/08/2020
Mexico/CMX-INMEGEN-02/2020	ncov	EPI_ISL_522873	?	2020-07-31	North America	Mexico	Mexico City		North America	Mexico	Mexico City	genome	29782	Human	29	Male	20B	B.1.1.222	GR	Instituto Nacional de Medicina Genomica	Instituto Nacional de Medicina Genomica	Hidalgo-Miranda A et al	https://www.gisaid.org	?	?	26/08/2020
Mexico/CMX-INMEGEN-03/2020	ncov	EPI_ISL_522874	?	2020-07-31	North America	Mexico	Mexico City		North America	Mexico	Mexico City	genome	29782	Human	60	Male	20B	B.1.1.291	GR	Instituto Nacional de Medicina Genomica	Instituto Nacional de Medicina Genomica	Hidalgo-Miranda A et al	https://www.gisaid.org	?	?	26/08/2020
Mexico/CMX-INMEGEN-04/2020	ncov	EPI_ISL_522875	?	2020-07-31	North America	Mexico	Mexico City		North America	Mexico	Mexico City	genome	29782	Human	22	Female	20B	B.1.1	GR	Instituto Nacional de Medicina Genomica	Instituto Nacional de Medicina Genomica	Hidalgo-Miranda A et al	https://www.gisaid.org	?	?	26/08/2020
Mexico/CMX-INMEGEN-05/2020	ncov	EPI_ISL_522876	?	2020-07-31	North America	Mexico	Mexico City		North America	Mexico	Mexico City	genome	29782	Human	92	Female	20A	B.1.96	G	Instituto Nacional de Medicina Genomica	Instituto Nacional de Medicina Genomica	Hidalgo-Miranda A et al	https://www.gisaid.org	?	?	26/08/2020
Mexico/CMX-INMEGEN-06/2020	ncov	EPI_ISL_522877	?	2020-08-01	North America	Mexico	Mexico City		North America	Mexico	Mexico City	genome	29782	Human	45	Male	20A	B.1.228	G	Instituto Nacional de Medicina Genomica	Instituto Nacional de Medicina Genomica	Hidalgo-Miranda A et al	https://www.gisaid.org	?	?	26/08/2020
Mexico/CMX-INMEGEN-07/2020	ncov	EPI_ISL_522878	?	2020-08-01	North America	Mexico	Mexico City		North America	Mexico	Mexico City	genome	29782	Human	30	Male	20B	B.1.1	GR	Instituto Nacional de Medicina Genomica	Instituto Nacional de Medicina Genomica	Hidalgo-Miranda A et al	https://www.gisaid.org	?	?	26/08/2020
Mexico/CMX-INMEGEN-08/2020	ncov	EPI_ISL_522879	?	2020-07-31	North America	Mexico	Mexico City		North America	Mexico	Mexico City	genome	29782	Human	22	Male	20A	B.1	G	Instituto Nacional de Medicina Gen�mica	Instituto Nacional de Medicina Gen�mica	Hidalgo-Miranda A et al	https://www.gisaid.org	?	?	26/08/2020
Mexico/CMX-INMEGEN-09/2020	ncov	EPI_ISL_522880	?	2020-08-01	North America	Mexico	Mexico City		North America	Mexico	Mexico City	genome	29782	Human	25	Male	20A	B.1.228	G	Instituto Nacional de Medicina Gen�mica	Instituto Nacional de Medicina Gen�mica	Hidalgo-Miranda A et al	https://www.gisaid.org	?	?	26/08/2020
Mexico/CMX-INMEGEN-10/2020	ncov	EPI_ISL_522940	?	2020-08-01	North America	Mexico	Mexico City		North America	Mexico	Mexico City	genome	29782	Human	45	Male	20A	B.1.230	G	Instituto Nacional de Medicina Gen�mica	Instituto Nacional de Medicina Gen�mica	Hidalgo-Miranda A et al	https://www.gisaid.org	?	?	26/08/2020
Mexico/CMX-INMEGEN-11/2020	ncov	EPI_ISL_522941	?	2020-07-31	North America	Mexico	Mexico City		North America	Mexico	Mexico City	genome	29782	Human	9	Female	20C	B.1.3	GH	Instituto Nacional de Medicina Gen�mica	Instituto Nacional de Medicina Gen�mica	Hidalgo-Miranda A et al	https://www.gisaid.org	?	?	26/08/2020
Mexico/CMX-INMEGEN-12/2020	ncov	EPI_ISL_522942	?	2020-08-06	North America	Mexico	Mexico City		North America	Mexico	Mexico City	genome	29782	Human	25	Female	19B	A	S	Instituto Nacional de Medicina Gen�mica	Instituto Nacional de Medicina Gen�mica	Hidalgo-Miranda A et al	https://www.gisaid.org	?	?	26/08/2020
Mexico/CMX-INMEGEN-13/2020	ncov	EPI_ISL_522978	?	2020-08-06	North America	Mexico	Mexico City		North America	Mexico	Mexico City	genome	29782	Human	49	Male	20B	B.1.1	GR	Instituto Nacional de Medicina Gen�mica	Instituto Nacional de Medicina Gen�mica	Hidalgo-Miranda A et al	https://www.gisaid.org	?	?	26/08/2020
Mexico/CMX-INMEGEN-14/2020	ncov	EPI_ISL_522979	?	2020-08-06	North America	Mexico	Mexico City		North America	Mexico	Mexico City	genome	29782	Human	49	Female	20B	B.1.1	GR	Instituto Nacional de Medicina Gen�mica	Instituto Nacional de Medicina Gen�mica	Hidalgo-Miranda A et al	https://www.gisaid.org	?	?	26/08/2020
Mexico/CMX-INMEGEN-15/2020	ncov	EPI_ISL_522980	?	2020-08-06	North America	Mexico	Mexico City		North America	Mexico	Mexico City	genome	29782	Human	25	Female	20C	B.1.26	GH	Instituto Nacional de Medicina Gen�mica	Instituto Nacional de Medicina Gen�mica	Hidalgo-Miranda A et al	https://www.gisaid.org	?	?	26/08/2020
Mexico/CMX-INMEGEN-16/2020	ncov	EPI_ISL_522981	?	2020-08-06	North America	Mexico	Mexico City		North America	Mexico	Mexico City	genome	29782	Human	15	Female	20B	B.1.1.20	GR	Instituto Nacional de Medicina Gen�mica	Instituto Nacional de Medicina Gen�mica	Hidalgo-Miranda A et al	https://www.gisaid.org	?	?	26/08/2020
Mexico/CMX-INMEGEN-17/2020	ncov	EPI_ISL_522982	?	2020-08-06	North America	Mexico	Mexico City		North America	Mexico	Mexico City	genome	29782	Human	46	Female	20A	B.1.5	G	Instituto Nacional de Medicina Gen�mica	Instituto Nacional de Medicina Gen�mica	Hidalgo-Miranda A et al	https://www.gisaid.org	?	?	26/08/2020
Mexico/CMX-INMEGEN-18/2020	ncov	EPI_ISL_522983	?	2020-08-06	North America	Mexico	Mexico City		North America	Mexico	Mexico City	genome	29782	Human	27	Male	20A	B.1	G	Instituto Nacional de Medicina Gen�mica	Instituto Nacional de Medicina Gen�mica	Hidalgo-Miranda A et al	https://www.gisaid.org	?	?	26/08/2020
Mexico/CMX-INMEGEN-19/2020	ncov	EPI_ISL_522984	?	2020-08-06	North America	Mexico	Mexico City		North America	Mexico	Mexico City	genome	29782	Human	51	Female	20B	B.1.1	GR	Instituto Nacional de Medicina Gen�mica	Instituto Nacional de Medicina Gen�mica	Hidalgo-Miranda A et al	https://www.gisaid.org	?	?	26/08/2020
Mexico/CMX-INMEGEN-20/2020	ncov	EPI_ISL_522985	?	2020-08-05	North America	Mexico	Mexico City		North America	Mexico	Mexico City	genome	29782	Human	52	Female	20B	B.1.1.291	GR	Instituto Nacional de Medicina Gen�mica	Instituto Nacional de Medicina Gen�mica	Hidalgo-Miranda A et al	https://www.gisaid.org	?	?	26/08/2020
Mexico/CMX-INMEGEN-21/2020	ncov	EPI_ISL_522986	?	2020-08-06	North America	Mexico	Mexico City		North America	Mexico	Mexico City	genome	29782	Human	33	Female	20B	B.1.1	GR	Instituto Nacional de Medicina Gen�mica	Instituto Nacional de Medicina Gen�mica	Hidalgo-Miranda A et al	https://www.gisaid.org	?	?	26/08/2020
Mexico/CMX-INMEGEN-22/2020	ncov	EPI_ISL_523500	?	2020-08-06	North America	Mexico	Mexico City		North America	Mexico	Mexico City	genome	29782	Human	39	Male	20B	B.1.1	GR	Instituto Nacional de Medicina Gen�mica	Instituto Nacional de Medicina Gen�mica	Hidalgo-Miranda A et al	https://www.gisaid.org	?	?	26/08/2020
Mexico/CMX-InDRE-01/2020	ncov	EPI_ISL_412972	?	2020-02-27	North America	Mexico	Mexico City		Europe	Italy	Lombardy	genome	29903	Human	35	Male	20B	B.1.1	GR	Instituto Nacional de Enfermedades Respiratorias	Instituto de Diagnostico y Referencia Epidemiologicos (INDRE)	Ramirez-Gonzalez Ernesto et al	https://www.gisaid.org	Full genome sequence of the first SARS-CoV-2 detected in Mexico	https://dx.doi.org/10.1007/s00705-020-04695-3	01/03/2020
Mexico/CMX-InDRE-06/2020	ncov	EPI_ISL_424673	?	2020-03-12	North America	Mexico	Mexico City		North America	Mexico	Mexico City	genome	29879	Human	63	Female	19B	A.1	S	Instituto de Diagnostico y Referencia Epidemiologicos	Instituto de Diagnostico y Referencia Epidemiologicos	Adnan Araiza Rodr�guez et al	https://www.gisaid.org	Genomic analysis of early SARS-CoV-2 strains introduced in Mexico	https://dx.doi.org/10.1101/2020.05.27.120402	13/04/2020
Mexico/CMX-InDRE-07/2020	ncov	EPI_ISL_452139	?	2020-02-28	North America	Mexico	Estado de Mexico		Europe	Italy	Lombardy	genome	29820	Human	45	Male	20B	B.1.1	GR	Instituto de Diagnostico y Referencia Epidemiologicos (INDRE)	Instituto de diagn�stico y Referencia Epidemiologicos (INDRE)	Ramirez-Gonzalez Ernesto et al	https://www.gisaid.org	?	?	26/05/2020
Mexico/CMX-InDRE-08/2020	ncov	EPI_ISL_452141	?	2020-03-11	North America	Mexico	Estado de Mexico		Europe	Italy	Italy	genome	29814	Human	38	Male	20B	B.1.1.257	GR	Instituto de Diagnostico y Referencia Epidemiologicos (INDRE)	Instituto de diagn�stico y Referencia Epidemiologicos (INDRE)	Ramirez-Gonzalez Ernesto et al	https://www.gisaid.org	?	?	26/05/2020
Mexico/CMX-InDRE-13/2020	ncov	EPI_ISL_455437	?	2020-03-21	North America	Mexico	Mexico City		North America	Mexico	Mexico City	genome	29820	Human	56	Male	20A	B.1.189	G	Instituto de Diagnostico y Referencia Epidemiologicos (INDRE)	Instituto de Diagnostico y Referencia Epidemiologicos (INDRE)	Araiza-Rodriguez Adnan et al	https://www.gisaid.org	?	?	29/05/2020
Mexico/CMX-InDRE_02/2020	ncov	EPI_ISL_424666	?	2020-02-29	North America	Mexico	Chiapas		North America	Mexico	Chiapas	genome	29659	Human	18	Female	20B	B.1.1.77	GR	Instituto de Diagn�stico y Referencia Epidemiol�gicos	Instituto de Diagn�stico y Referencia Epidemiol�gicos	Jos� Ernesto Ram�rez Gonz�lez et al	https://www.gisaid.org	Genomic analysis of early SARS-CoV-2 strains introduced in Mexico	https://dx.doi.org/10.1101/2020.05.27.120402	13/04/2020
Mexico/CMX-InDRE_03/2020	ncov	EPI_ISL_424667	?	2020-03-04	North America	Mexico	Estado de Mexico		North America	Mexico	Estado de Mexico	genome	29873	Human	71	Male	19B	A.5	S	Laboratorio Estatal de Salud Publica del Estado de M�xico	Instituto de Diagn�stico y Referencia Epidemiol�gicos	Irma L�pez Mart�nez et al	https://www.gisaid.org	Genomic analysis of early SARS-CoV-2 strains introduced in Mexico	https://dx.doi.org/10.1101/2020.05.27.120402	13/04/2020
Mexico/CMX-InDRE_12/2020	ncov	EPI_ISL_455436	?	2020-03-12	North America	Mexico	Mexico City		North America	Mexico	Mexico City	genome	29842	Human	32	Male	20A	B.1.5	G	Instituto de Diagnostico y Referencia Epidemiologicos (INDRE)	Instituto de Diagnostico y Referencia Epidemiologicos (INDRE)	Garces-Ayala Fabiola. Taboada Ram�rez Blanca. Ramirez-Gonzalez Ernesto et al	https://www.gisaid.org	?	?	29/05/2020
Mexico/CMX-InDRE_15/2020	ncov	EPI_ISL_455439	?	2020-03-11	North America	Mexico	Mexico City		North America	Mexico	Mexico City	genome	29854	Human	39	Male	19B	A.1	S	Instituto de Diagnostico y Referencia Epidemiologicos (INDRE)	Instituto de Diagnostico y Referencia Epidemiologicos (INDRE)	Mendieta-Condado Edgar et al	https://www.gisaid.org	?	?	29/05/2020
Mexico/COA-InDRE-36/2020	ncov	EPI_ISL_516618	?	2020-06-13	North America	Mexico	Coahuila		North America	Mexico	Coahuila	genome	29820	Human	51	Male	20B	B.1.1	GR	Instituto de Diagnostico y Referencia Epidemiologicos (INDRE)	Instituto de Diagnostico y Referencia Epidemiologicos (INDRE)	Gisela Barrera-Badillo et al	https://www.gisaid.org	?	?	21/08/2020
Mexico/COA-InDRE-37/2020	ncov	EPI_ISL_516619	?	2020-06-13	North America	Mexico	Coahuila		North America	Mexico	Coahuila	genome	29820	Human	32	Female	20B	B.1.1	GR	Instituto de Diagnostico y Referencia Epidemiologicos (INDRE)	Instituto de Diagnostico y Referencia Epidemiologicos (INDRE)	Gisela Barrera-Badillo et al	https://www.gisaid.org	?	?	21/08/2020
Mexico/COA-InDRE_40/2020	ncov	EPI_ISL_516620	?	2020-06-19	North America	Mexico	Coahuila		North America	Mexico	Coahuila	genome	29820	Human	24	Female	20B	B.1.1	GR	Instituto de Diagnostico y Referencia Epidemiologicos (INDRE)	Instituto de Diagnostico y Referencia Epidemiologicos (INDRE)	Gisela Barrera-Badillo et al	https://www.gisaid.org	?	?	21/08/2020
Mexico/COA-InDRE_41/2020	ncov	EPI_ISL_516621	?	2020-06-26	North America	Mexico	Coahuila		North America	Mexico	Coahuila	genome	29820	Human	69	Male	20A	B.1.5	G	Instituto de Diagnostico y Referencia Epidemiologicos (INDRE)	Instituto de Diagnostico y Referencia Epidemiologicos (INDRE)	Gisela Barrera-Badillo et al	https://www.gisaid.org	?	?	21/08/2020
Mexico/COL-InDRE-75/2020	ncov	EPI_ISL_576278	?	2020-08-24	North America	Mexico	Colima		North America	Mexico	Colima	genome	29852	Human	76	Female	20A	B.1	G	Instituto de Diagnostico y Referencia Epidemiologicos (INDRE)	Instituto de Diagnostico y Referencia Epidemiologicos (INDRE)	Ernesto Ramirez-Gonzalez et al	https://www.gisaid.org	?	?	09/10/2020
Mexico/COL-InDRE-76/2020	ncov	EPI_ISL_576279	?	2020-08-24	North America	Mexico	Colima		North America	Mexico	Colima	genome	29858	Human	27	Male	20A	B.1.241	G	Instituto de Diagnostico y Referencia Epidemiologicos (INDRE)	Instituto de Diagnostico y Referencia Epidemiologicos (INDRE)	Ernesto Ramirez-Gonzalez et al	https://www.gisaid.org	?	?	09/10/2020
Mexico/DUR-InDRE-09/2020	ncov	EPI_ISL_455432	?	2020-03-11	North America	Mexico	Durango	Gomez Palacios	North America	Mexico	Durango	genome	29821	Human	74	Male	19B	A.1	S	Instituto de Diagnostico y Referencia Epidemiologicos (INDRE)	Instituto de Diagnostico y Referencia Epidemiologicos (INDRE)	Taboada Ram�rez Blanca. Ramirez-Gonzalez Ernesto et al	https://www.gisaid.org	?	?	29/05/2020
Mexico/GRO-InDRE-10/2020	ncov	EPI_ISL_455434	?	2020-03-13	North America	Mexico	Guerrero		South America	Argentina	Argentina	genome	29847	Human	33	Male	20C	B.1	GH	Instituto de Diagnostico y Referencia Epidemiologicos (INDRE)	Instituto de Diagnostico y Referencia Epidemiologicos (INDRE)	Taboada Ram�rez Blanca. Ramirez-Gonzalez Ernesto et al	https://www.gisaid.org	?	?	29/05/2020
Mexico/GRO-InDRE-24/2020	ncov	EPI_ISL_493339	?	2020-05-04	North America	Mexico	Guerrero		North America	Mexico	Guerrero	genome	29790	Human	42	Male	20A	B.1.5	G	Instituto de Diagnostico y Referencia Epidemiologicos (INDRE)	Instituto de Diagnostico y Referencia Epidemiologicos (INDRE)	Gisela Barrera-Badillo et al	https://www.gisaid.org	?	?	21/07/2020
Mexico/GRO-InDRE-91/2020	ncov	EPI_ISL_658896	?	2020-06-08	North America	Mexico	Guerrero		North America	Mexico	Guerrero	genome	29870	Human	46	Female	20A	B.1.189	G	Instituto de Diagnostico y Referencia Epidemiologicos (INDRE)	Instituto de Diagnostico y Referencia Epidemiologicos (INDRE)	Ernesto Ramirez-Gonzalez et al	https://www.gisaid.org	?	?	25/11/2020
Mexico/GRO-InDRE-92/2020	ncov	EPI_ISL_658899	?	2020-07-18	North America	Mexico	Guerrero		North America	Mexico	Guerrero	genome	29813	Human	47	Female	20A	B.1.189	G	Instituto de Diagnostico y Referencia Epidemiologicos (INDRE)	Instituto de Diagnostico y Referencia Epidemiologicos (INDRE)	Gisela Barrera-Badillo et al	https://www.gisaid.org	?	?	25/11/2020
Mexico/GRO-InDRE-93/2020	ncov	EPI_ISL_658901	?	2020-09-07	North America	Mexico	Guerrero		North America	Mexico	Guerrero	genome	29857	Human	47	Female	20B	B.1.1	GR	Instituto de Diagnostico y Referencia Epidemiologicos (INDRE)	Instituto de Diagnostico y Referencia Epidemiologicos (INDRE)	Ernesto Ramirez-Gonzalez et al	https://www.gisaid.org	?	?	25/11/2020
Mexico/GUA-InDRE-19/2020	ncov	EPI_ISL_493334	?	2020-03-27	North America	Mexico	Guanajuato		North America	Mexico	Guanajuato	genome	29813	Human	73	Female	20C	B.1.3	GH	Instituto de Diagnostico y Referencia Epidemiologicos (INDRE)	Instituto de Diagnostico y Referencia Epidemiologicos (INDRE)	Gisela Barrera-Badillo et al	https://www.gisaid.org	?	?	21/07/2020
Mexico/GUA-InDRE-20/2020	ncov	EPI_ISL_493335	?	2020-04-02	North America	Mexico	Guanajuato		North America	Mexico	Guanajuato	genome	29842	Human	74	Female	20C	B.1	GH	Instituto de Diagnostico y Referencia Epidemiologicos (INDRE)	Instituto de Diagnostico y Referencia Epidemiologicos (INDRE)	Gisela Barrera-Badillo et al	https://www.gisaid.org	?	?	21/07/2020
Mexico/HID-InDRE-54/2020	ncov	EPI_ISL_576257	?	2020-07-22	North America	Mexico	Hidalgo		North America	Mexico	Hidalgo	genome	29885	Human	63	Female	20B	B.1.1.77	GR	Instituto de Diagnostico y Referencia Epidemiologicos (INDRE)	Instituto de Diagnostico y Referencia Epidemiologicos (INDRE)	Gisela Barrera-Badillo et al	https://www.gisaid.org	?	?	09/10/2020
Mexico/HID-InDRE-65/2020	ncov	EPI_ISL_576268	?	2020-08-25	North America	Mexico	Hidalgo		North America	Mexico	Hidalgo	genome	29836	Human	84	Male	20B	B.1.1	GR	Instituto de Diagnostico y Referencia Epidemiologicos (INDRE)	Instituto de Diagnostico y Referencia Epidemiologicos (INDRE)	Ernesto Ramirez-Gonzalez et al	https://www.gisaid.org	?	?	09/10/2020
Mexico/JAL-InDRE-11/2020	ncov	EPI_ISL_455435	?	2020-03-20	North America	Mexico	Jalisco		North America	Mexico	Guadalajara	genome	29836	Human	56	Male	19A	B	L	Instituto de Diagnostico y Referencia Epidemiologicos (INDRE)	Instituto de Diagnostico y Referencia Epidemiologicos (INDRE)	Garces-Ayala Fabiola. Taboada Ram�rez Blanca. Ramirez-Gonzalez Ernesto et al	https://www.gisaid.org	?	?	29/05/2020
Mexico/JAL-InDRE-16/2020	ncov	EPI_ISL_455454	?	2020-03-18	North America	Mexico	Jalisco		North America	Mexico	Jalisco	genome	29816	Human	58	Male	19A	B	L	Instituto de Diagnostico y Referencia Epidemiologicos (INDRE)	Instituto de Diagnostico y Referencia Epidemiologicos (INDRE)	Mendieta-Condado Edgar et al	https://www.gisaid.org	?	?	29/05/2020
Mexico/MIC-InDRE-68/2020	ncov	EPI_ISL_576271	?	2020-08-17	North America	Mexico	Michoacan		North America	Mexico	Michoacan	genome	29841	Human	68	Male	20C	B.1.2	GH	Instituto de Diagnostico y Referencia Epidemiologicos (INDRE)	Instituto de Diagnostico y Referencia Epidemiologicos (INDRE)	Ernesto Ramirez-Gonzalez et al	https://www.gisaid.org	?	?	09/10/2020
Mexico/MIC-InDRE-73/2020	ncov	EPI_ISL_576276	?	2020-08-20	North America	Mexico	Michoacan		North America	Mexico	Michoacan	genome	29891	Human	42	Male	20A	B.1	G	Instituto de Diagnostico y Referencia Epidemiologicos (INDRE)	Instituto de Diagnostico y Referencia Epidemiologicos (INDRE)	Gisela Barrera-Badillo et al	https://www.gisaid.org	?	?	09/10/2020
Mexico/MIC-InDRE-74/2020	ncov	EPI_ISL_576277	?	2020-08-20	North America	Mexico	Michoacan		North America	Mexico	Michoacan	genome	29871	Human	78	Female	20A	B.1.189	G	Instituto de Diagnostico y Referencia Epidemiologicos (INDRE)	Instituto de Diagnostico y Referencia Epidemiologicos (INDRE)	Ernesto Ramirez-Gonzalez et al	https://www.gisaid.org	?	?	09/10/2020
Mexico/MOR-InDRE-26/2020	ncov	EPI_ISL_493341	?	2020-05-27	North America	Mexico	Morelos		North America	Mexico	Morelos	genome	29785	Human	29	Male	20B	B.1.1.291	GR	Instituto de Diagnostico y Referencia Epidemiologicos (INDRE)	Instituto de Diagnostico y Referencia Epidemiologicos (INDRE)	Gisela Barrera-Badillo et al	https://www.gisaid.org	?	?	21/07/2020
Mexico/NAY-InDRE_27/2020	ncov	EPI_ISL_493342	?	2020-05-26	North America	Mexico	Nayarit		North America	Mexico	Nayarit	genome	29814	Human	50	Female	20A	B.1.189	G	Instituto de Diagnostico y Referencia Epidemiologicos (INDRE)	Instituto de Diagnostico y Referencia Epidemiologicos (INDRE)	Ernesto Ramirez-Gonzalez et al	https://www.gisaid.org	?	?	21/07/2020
Mexico/NAY-InDRE_28/2020	ncov	EPI_ISL_493343	?	2020-05-29	North America	Mexico	Nayarit		North America	Mexico	Nayarit	genome	29815	Human	72	Male	20C	B.1.320	GH	Instituto de Diagnostico y Referencia Epidemiologicos (INDRE)	Instituto de Diagnostico y Referencia Epidemiologicos (INDRE)	Ernesto Ramirez-Gonzalez et al	https://www.gisaid.org	?	?	21/07/2020
Mexico/NLE-InDRE-59/2020	ncov	EPI_ISL_576262	?	2020-08-14	North America	Mexico	Nuevo Leon		North America	Mexico	Nuevo Leon	genome	29847	Human	28	Female	20B	B.1.1	GR	Instituto de Diagnostico y Referencia Epidemiologicos (INDRE)	Instituto de Diagnostico y Referencia Epidemiologicos (INDRE)	Gisela Barrera-Badillo et al	https://www.gisaid.org	?	?	09/10/2020
Mexico/NLE-InDRE-60/2020	ncov	EPI_ISL_576263	?	2020-08-14	North America	Mexico	Nuevo Leon		North America	Mexico	Nuevo Leon	genome	29824	Human	65	Male	20B	B.1.1	GR	Instituto de Diagnostico y Referencia Epidemiologicos (INDRE)	Instituto de Diagnostico y Referencia Epidemiologicos (INDRE)	Gisela Barrera-Badillo et al	https://www.gisaid.org	?	?	09/10/2020
Mexico/NLE-UANL-105/2020	ncov	EPI_ISL_648380	?	2020-03-16	North America	Mexico	Nuevo Leon		North America	Mexico	Nuevo Leon	genome	29302	Human	29	Female	19B			Laboratorio de Infectolog�a Servicio de Infectolog�a Hospital Universitario Dr. Jos� Eleuterio Gonz�lez - Universidad Aut�noma de Nuevo Le�n	Laboratorio de Infectolog�a Molecular Departamento de Bioqu�mica y Medicina Molecular Facultad de Medicina - Universidad Aut�noma de Nuevo Le�n	Kame A. Gal�n-Huerta et al	https://www.gisaid.org	?	?	21/11/2020
Mexico/NLE-UANL-126/2020	ncov	EPI_ISL_648595	?	2020-03-16	North America	Mexico	Nuevo Leon		North America	Mexico	Nuevo Leon	genome	29782	Human	58	Female	20A			Laboratorio de Infectolog�a Servicio de Infectolog�a Hospital Universitario Dr. Jos� Eleuterio Gonz�lez - Universidad Aut�noma de Nuevo Le�n	Laboratorio de Infectolog�a Molecular Departamento de Bioqu�mica y Medicina Molecular Facultad de Medicina - Universidad Aut�noma de Nuevo Le�n	Kame A. Gal�n-Huerta et al	https://www.gisaid.org	?	?	21/11/2020
Mexico/NLE-UANL-1281/2020	ncov	EPI_ISL_648600	?	2020-04-28	North America	Mexico	Nuevo Leon		North America	Mexico	Nuevo Leon	genome	29611	Human	51	Male	20A			Laboratorio de Infectolog�a Servicio de Infectolog�a Hospital Universitario Dr. Jos� Eleuterio Gonz�lez - Universidad Aut�noma de Nuevo Le�n	Laboratorio de Infectolog�a Molecular Departamento de Bioqu�mica y Medicina Molecular Facultad de Medicina - Universidad Aut�noma de Nuevo Le�n	Kame A. Gal�n-Huerta et al	https://www.gisaid.org	?	?	21/11/2020
Mexico/NLE-UANL-2088/2020	ncov	EPI_ISL_648603	?	2020-05-23	North America	Mexico	Nuevo Leon		North America	Mexico	Nuevo Leon	genome	29782	Human	44	Male	20B			Laboratorio de Infectolog�a Servicio de Infectolog�a Hospital Universitario Dr. Jos� Eleuterio Gonz�lez - Universidad Aut�noma de Nuevo Le�n	Laboratorio de Infectolog�a Molecular Departamento de Bioqu�mica y Medicina Molecular Facultad de Medicina - Universidad Aut�noma de Nuevo Le�n	Kame A. Gal�n-Huerta et al	https://www.gisaid.org	?	?	21/11/2020
Mexico/NLE-UANL-2098/2020	ncov	EPI_ISL_648602	?	2020-05-23	North America	Mexico	Nuevo Leon		North America	Mexico	Nuevo Leon	genome	29782	Human	53	Male	20B	B.1.1	GR	Laboratorio de Infectolog�a Servicio de Infectolog�a Hospital Universitario Dr. Jos� Eleuterio Gonz�lez - Universidad Aut�noma de Nuevo Le�n	Laboratorio de Infectolog�a Molecular Departamento de Bioqu�mica y Medicina Molecular Facultad de Medicina - Universidad Aut�noma de Nuevo Le�n	Kame A. Gal�n-Huerta et al	https://www.gisaid.org	?	?	21/11/2020
Mexico/NLE-UANL-388/2020	ncov	EPI_ISL_648597	?	2020-03-22	North America	Mexico	Nuevo Leon		North America	Mexico	Nuevo Leon	genome	29611	Human	64	Male	20A			Laboratorio de Infectolog�a Servicio de Infectolog�a Hospital Universitario Dr. Jos� Eleuterio Gonz�lez - Universidad Aut�noma de Nuevo Le�n	Laboratorio de Infectolog�a Molecular Departamento de Bioqu�mica y Medicina Molecular Facultad de Medicina - Universidad Aut�noma de Nuevo Le�n	Kame A. Gal�n-Huerta et al	https://www.gisaid.org	?	?	21/11/2020
Mexico/NLE-UANL-436/2020	ncov	EPI_ISL_648598	?	2020-03-25	North America	Mexico	Nuevo Leon		North America	Mexico	Nuevo Leon	genome	29611	Human	67	Male	20A			Laboratorio de Infectolog�a Servicio de Infectolog�a Hospital Universitario Dr. Jos� Eleuterio Gonz�lez - Universidad Aut�noma de Nuevo Le�n	Laboratorio de Infectolog�a Molecular Departamento de Bioqu�mica y Medicina Molecular Facultad de Medicina - Universidad Aut�noma de Nuevo Le�n	Kame A. Gal�n-Huerta et al	https://www.gisaid.org	?	?	21/11/2020
Mexico/NLE-UANL-4429/2020	ncov	EPI_ISL_648606	?	2020-06-17	North America	Mexico	Nuevo Leon		North America	Mexico	Nuevo Leon	genome	29611	Human	56	Female	20A			Laboratorio de Infectolog�a Servicio de Infectolog�a Hospital Universitario Dr. Jos� Eleuterio Gonz�lez - Universidad Aut�noma de Nuevo Le�n	Laboratorio de Infectolog�a Molecular Departamento de Bioqu�mica y Medicina Molecular Facultad de Medicina - Universidad Aut�noma de Nuevo Le�n	Kame A. Gal�n-Huerta et al	https://www.gisaid.org	?	?	21/11/2020
Mexico/NLE-UANL-4479/2020	ncov	EPI_ISL_648607	?	2020-06-17	North America	Mexico	Nuevo Leon		North America	Mexico	Nuevo Leon	genome	29782	Human	56	Male	20A	B.1.5	G	Laboratorio de Infectolog�a, Servicio de Infectolog�a, Hospital Universitario Dr. Jos� Eleuterio Gonz�lez - Universidad Aut�noma de Nuevo Le�n	Laboratorio de Infectolog�a Molecular, Departamento de Bioqu�mica y Medicina Molecular,Facultad de Medicina - Universidad Aut�noma de Nuevo Le�n	Kame A. Gal�n-Huerta et al	https://www.gisaid.org	?	?	21/11/2020
Mexico/NLE-UANL-4485/2020	ncov	EPI_ISL_648608	?	2020-06-17	North America	Mexico	Nuevo Leon		North America	Mexico	Nuevo Leon	genome	29782	Human	33	Female	20A			Laboratorio de Infectolog�a, Servicio de Infectolog�a, Hospital Universitario Dr. Jos� Eleuterio Gonz�lez - Universidad Aut�noma de Nuevo Le�n	Laboratorio de Infectolog�a Molecular, Departamento de Bioqu�mica y Medicina Molecular,Facultad de Medicina - Universidad Aut�noma de Nuevo Le�n	Kame A. Gal�n-Huerta et al	https://www.gisaid.org	?	?	21/11/2020
Mexico/NLE-UANL-7088/2020	ncov	EPI_ISL_648609	?	2020-07-05	North America	Mexico	Nuevo Leon		North America	Mexico	Nuevo Leon	genome	29611	Human	51	Female	20A			Laboratorio de Infectolog�a, Servicio de Infectolog�a, Hospital Universitario Dr. Jos� Eleuterio Gonz�lez - Universidad Aut�noma de Nuevo Le�n	Laboratorio de Infectolog�a Molecular, Departamento de Bioqu�mica y Medicina Molecular,Facultad de Medicina - Universidad Aut�noma de Nuevo Le�n	Kame A. Gal�n-Huerta et al	https://www.gisaid.org	?	?	21/11/2020
Mexico/OAX-InDRE-61/2020	ncov	EPI_ISL_576264	?	2020-08-18	North America	Mexico	Oaxaca		North America	Mexico	Oaxaca	genome	29875	Human	32	Female	20A	B.1.228	G	Instituto de Diagnostico y Referencia Epidemiologicos (INDRE)	Instituto de Diagnostico y Referencia Epidemiologicos (INDRE)	Ernesto Ramirez-Gonzalez et al	https://www.gisaid.org	?	?	09/10/2020
Mexico/PUE-InDRE-05/2020	ncov	EPI_ISL_424672	?	2020-03-11	North America	Mexico	Puebla		North America	Mexico	Puebla	genome	29873	Human	31	Male	20A	B.1	G	Laboratorio Estatal de Salud Publica del Estado de Puebla	Instituto de Diagnostico y Referencia Epidemiologicos	Fabiola Garc�s Ayala et al	https://www.gisaid.org	Genomic analysis of early SARS-CoV-2 strains introduced in Mexico	https://dx.doi.org/10.1101/2020.05.27.120402	13/04/2020
Mexico/PUE-InDRE-17/2020	ncov	EPI_ISL_455455	?	2020-03-14	North America	Mexico	Puebla		North America	Mexico	Puebla	genome	29832	Human	32	Female	20B	B.1.1	GR	Instituto de Diagnostico y Referencia Epidemiologicos (INDRE)	Instituto de Diagnostico y Referencia Epidemiologicos (INDRE)	Rodriguez-Maldonado Abril et al	https://www.gisaid.org	?	?	29/05/2020
Mexico/QRO-InDRE-84/2020	ncov	EPI_ISL_658878	?	2020-11-02	North America	Mexico	Queretaro		North America	Mexico	Queretaro	genome	29854	Human	23	Male	20C	B.1.369	GH	Instituto de Diagnostico y Referencia Epidemiologicos (INDRE)	Instituto de Diagnostico y Referencia Epidemiologicos (INDRE)	Ernesto Ramirez-Gonzalez et al	https://www.gisaid.org	?	?	25/11/2020
Mexico/QRO-InDRE-87/2020	ncov	EPI_ISL_658886	?	2020-11-03	North America	Mexico	Queretaro		North America	Mexico	Queretaro	genome	29881	Human	47	Female	20B	B.1.1.77	GR	Instituto de Diagnostico y Referencia Epidemiologicos (INDRE)	Instituto de Diagnostico y Referencia Epidemiologicos (INDRE)	Ernesto Ramirez-Gonzalez et al	https://www.gisaid.org	?	?	25/11/2020
Mexico/QRO-InDRE-88/2020	ncov	EPI_ISL_658888	?	2020-11-03	North America	Mexico	Queretaro		North America	Mexico	Queretaro	genome	29856	Human	44	Female	20A	B.1.5	G	Instituto de Diagnostico y Referencia Epidemiologicos (INDRE)	Instituto de Diagnostico y Referencia Epidemiologicos (INDRE)	Ernesto Ramirez-Gonzalez et al	https://www.gisaid.org	?	?	25/11/2020
Mexico/QRO-InDRE-90/2020	ncov	EPI_ISL_658893	?	2020-11-03	North America	Mexico	Queretaro		North America	Mexico	Queretaro	genome	29862	Human	46	Female	20B	B.1.1	GR	Instituto de Diagnostico y Referencia Epidemiologicos (INDRE)	Instituto de Diagnostico y Referencia Epidemiologicos (INDRE)	Ernesto Ramirez-Gonzalez et al	https://www.gisaid.org	?	?	25/11/2020
Mexico/QROO-InDRE-53/2020	ncov	EPI_ISL_658904	?	2020-04-10	North America	Mexico	Quintana Roo		North America	Mexico	Quintana Roo	genome	29837	Human	38	Male	20B	B.1.1.244	GR	Instituto de Diagnostico y Referencia Epidemiologicos (INDRE)	Instituto de Diagnostico y Referencia Epidemiologicos (INDRE)	Ernesto Ramirez-Gonzalez et al	https://www.gisaid.org	?	?	25/11/2020
Mexico/QUE-InDRE-04/2020	ncov	EPI_ISL_424670	?	2020-03-10	North America	Mexico	Queretaro		North America	Mexico	Queretaro	genome	29874	Human	43	Male	19B	A.5	S	Laboratorio Estatal de Salud Publica del Estado de Queretaro	Instituto de Diagn�stico y Referencia Epidemiologicos	Gisela Barrera Badillo et al	https://www.gisaid.org	Genomic analysis of early SARS-CoV-2 strains introduced in Mexico	https://dx.doi.org/10.1101/2020.05.27.120402	13/04/2020
Mexico/QUE-InDRE-18/2020	ncov	EPI_ISL_455456	?	2020-03-12	North America	Mexico	Queretaro		North America	Mexico	Queretaro	genome	29828	Human	44	Female	19B	A.5	S	Instituto de Diagnostico y Referencia Epidemiologicos (INDRE)	Instituto de Diagnostico y Referencia Epidemiologicos (INDRE)	Rodriguez-Maldonado Abril et al	https://www.gisaid.org	?	?	29/05/2020
Mexico/ROO-InDRE-14/2020	ncov	EPI_ISL_455438	?	2020-03-14	North America	Mexico	Quintana Roo		North America	Mexico	Quintana Roo	genome	29817	Human	45	Male	20A	B.1.5	G	Instituto de Diagnostico y Referencia Epidemiologicos (INDRE)	Instituto de Diagnostico y Referencia Epidemiologicos (INDRE)	Araiza-Rodriguez Adnan et al	https://www.gisaid.org	?	?	29/05/2020
Mexico/SIN-InDRE-21/2020	ncov	EPI_ISL_493336	?	2020-04-17	North America	Mexico	Sinaloa		North America	Mexico	Sinaloa	genome	29818	Human	67	Male	20A	B.1.5.11	G	Instituto de Diagnostico y Referencia Epidemiologicos (INDRE)	Instituto de Diagnostico y Referencia Epidemiologicos (INDRE)	Gisela Barrera-Badillo et al	https://www.gisaid.org	?	?	21/07/2020
Mexico/SLP-InDRE-69/2020	ncov	EPI_ISL_576272	?	2020-08-21	North America	Mexico	San Luis Potosi		North America	Mexico	San Luis Potosi	genome	29853	Human	31	Male	20A	B.1.5	G	Instituto de Diagnostico y Referencia Epidemiologicos (INDRE)	Instituto de Diagnostico y Referencia Epidemiologicos (INDRE)	Gisela Barrera-Badillo et al	https://www.gisaid.org	?	?	09/10/2020
Mexico/SLP-InDRE-77/2020	ncov	EPI_ISL_660068	?	2020-11-01	North America	Mexico	San Luis Potosi		North America	Mexico	San Luis Potosi	genome	29860	Human	66	Male	20A	B.1	G	Instituto de Diagnostico y Referencia Epidemiologicos (INDRE)	Instituto de diagn�stico y Referencia Epidemiologicos (INDRE) Departamento de Virolog�a	Gisela Barrera-Badillo et al	https://www.gisaid.org	?	?	25/11/2020
Mexico/SON-InDRE_29/2020	ncov	EPI_ISL_493344	?	2020-05-15	North America	Mexico	Sonora		North America	Mexico	Sonora	genome	29807	Human	61	Male	20A	B.1.241	G	Instituto de Diagnostico y Referencia Epidemiologicos (INDRE)	Instituto de Diagnostico y Referencia Epidemiologicos (INDRE)	Ernesto Ramirez-Gonzalez et al	https://www.gisaid.org	?	?	21/07/2020
Mexico/SON-InDRE_34/2020	ncov	EPI_ISL_493349	?	2020-05-28	North America	Mexico	Sonora		North America	Mexico	Sonora	genome	29809	Human	83	Male	20A	B.1.5	G	Instituto de Diagnostico y Referencia Epidemiologicos (INDRE)	Instituto de Diagnostico y Referencia Epidemiologicos (INDRE)	Ernesto Ramirez-Gonzalez et al	https://www.gisaid.org	?	?	21/07/2020
Mexico/SON-InDRE_35/2020	ncov	EPI_ISL_516622	?	2020-05-15	North America	Mexico	Sonora		North America	Mexico	Sonora	genome	29820	Human	20	Male	20A	B.1.230	GV	Instituto de Diagnostico y Referencia Epidemiologicos (INDRE)	Instituto de Diagnostico y Referencia Epidemiologicos (INDRE)	Gisela Barrera-Badillo et al	https://www.gisaid.org	?	?	21/08/2020
Mexico/SON-InDRE_42/2020	ncov	EPI_ISL_516623	?	2020-06-06	North America	Mexico	Sonora		North America	Mexico	Sonora	genome	29820	Human	35	Male	20A	B.1.243	G	Instituto de Diagnostico y Referencia Epidemiologicos (INDRE)	Instituto de Diagnostico y Referencia Epidemiologicos (INDRE)	Gisela Barrera-Badillo et al	https://www.gisaid.org	?	?	21/08/2020
Mexico/TAB-InDRE-22/2020	ncov	EPI_ISL_493337	?	2020-04-26	North America	Mexico	Tabasco		North America	Mexico	Tabasco	genome	29798	Human	44	Female	20B	B.1.1	GR	Instituto de Diagnostico y Referencia Epidemiologicos (INDRE)	Instituto de Diagnostico y Referencia Epidemiologicos (INDRE)	Gisela Barrera-Badillo et al	https://www.gisaid.org	?	?	21/07/2020
Mexico/TAM-InDRE_38/2020	ncov	EPI_ISL_516624	?	2020-06-19	North America	Mexico	Tamaulipas		North America	Mexico	Tamaulipas	genome	29820	Human	49	Male	20C	B.1	GH	Instituto de Diagnostico y Referencia Epidemiologicos (INDRE)	Instituto de Diagnostico y Referencia Epidemiologicos (INDRE)	Gisela Barrera-Badillo et al	https://www.gisaid.org	?	?	21/08/2020
Mexico/TAM-InDRE_39/2020	ncov	EPI_ISL_516625	?	2020-06-15	North America	Mexico	Tamaulipas		North America	Mexico	Tamaulipas	genome	29820	Human	79	Male	20A	B.1.5	G	Instituto de Diagnostico y Referencia Epidemiologicos (INDRE)	Instituto de Diagnostico y Referencia Epidemiologicos (INDRE)	Gisela Barrera-Badillo et al	https://www.gisaid.org	?	?	21/08/2020
Mexico/TLA-InDRE-56/2020	ncov	EPI_ISL_576259	?	2020-08-13	North America	Mexico	Tlaxcala		North America	Mexico	Tlaxcala	genome	29849	Human	27	Male	20B	B.1.1.222	GR	Instituto de Diagnostico y Referencia Epidemiologicos (INDRE)	Instituto de Diagnostico y Referencia Epidemiologicos (INDRE)	Gisela Barrera-Badillo et al	https://www.gisaid.org	?	?	09/10/2020
Mexico/TLA-InDRE-57/2020	ncov	EPI_ISL_576260	?	2020-08-13	North America	Mexico	Tlaxcala		North America	Mexico	Tlaxcala	genome	29849	Human	51	Male	20B	B.1.1	GR	Instituto de Diagnostico y Referencia Epidemiologicos (INDRE)	Instituto de Diagnostico y Referencia Epidemiologicos (INDRE)	Gisela Barrera-Badillo et al	https://www.gisaid.org	?	?	09/10/2020
Mexico/VER-InDRE-66/2020	ncov	EPI_ISL_576269	?	2020-08-16	North America	Mexico	Veracruz		North America	Mexico	Veracruz	genome	29872	Human	28	Male	20B	B.1.1.244	GR	Instituto de Diagnostico y Referencia Epidemiologicos (INDRE)	Instituto de Diagnostico y Referencia Epidemiologicos (INDRE)	Ernesto Ramirez-Gonzalez et al	https://www.gisaid.org	?	?	09/10/2020
Mexico/VER-InDRE-67/2020	ncov	EPI_ISL_576270	?	2020-08-14	North America	Mexico	Veracruz		North America	Mexico	Veracruz	genome	29861	Human	30	Male	20B	B.1.1.244	GR	Instituto de Diagnostico y Referencia Epidemiologicos (INDRE)	Instituto de Diagnostico y Referencia Epidemiologicos (INDRE)	Ernesto Ramirez-Gonzalez et al	https://www.gisaid.org	?	?	09/10/2020
Mexico/YUC-InDRE_33/2020	ncov	EPI_ISL_493348	?	2020-05-27	North America	Mexico	Yucatan		North America	Mexico	Yucatan	genome	29818	Human	92	Male	20A	B.1.5	G	Instituto de Diagnostico y Referencia Epidemiologicos (INDRE)	Instituto de Diagnostico y Referencia Epidemiologicos (INDRE)	Ernesto Ramirez-Gonzalez et al	https://www.gisaid.org	?	?	21/07/2020
Mexico/ZAC-InDRE-70/2020	ncov	EPI_ISL_576273	?	2020-08-21	North America	Mexico	Zacatecas		North America	Mexico	Zacatecas	genome	29817	Human	26	Male	20A	B.1.5.27	G	Instituto de Diagnostico y Referencia Epidemiologicos (INDRE)	Instituto de Diagnostico y Referencia Epidemiologicos (INDRE)	Ernesto Ramirez-Gonzalez et al	https://www.gisaid.org	?	?	09/10/2020
Mexico/ZAC-InDRE-71/2020	ncov	EPI_ISL_576274	?	2020-08-21	North America	Mexico	Zacatecas		North America	Mexico	Zacatecas	genome	29860	Human	25	Female	20A	B.1	G	Instituto de Diagnostico y Referencia Epidemiologicos (INDRE)	Instituto de Diagnostico y Referencia Epidemiologicos (INDRE)	Gisela Barrera-Badillo et al	https://www.gisaid.org	?	?	09/10/2020
Mexico/ZAC-InDRE-72/2020	ncov	EPI_ISL_576275	?	2020-08-14	North America	Mexico	Zacatecas		North America	Mexico	Zacatecas	genome	29863	Human	73	Male	20B	B.1.1.291	GR	Instituto de Diagnostico y Referencia Epidemiologicos (INDRE)	Instituto de Diagnostico y Referencia Epidemiologicos (INDRE)	Gisela Barrera-Badillo et al	https://www.gisaid.org	?	?	09/10/2020
Moldova/ChVir7768/2020	ncov	EPI_ISL_523960	?	2020-03-13	Europe	Moldova	Soroca		Europe	Italy	Italy	genome	29807	Human	?	?	20A	B.1	G	National Agency for Public Health, Republic of Moldova	Charite Universitatsmedizin Berlin, Institute of Virology	Victor M Corman et al	https://www.gisaid.org	?	?	27/08/2020
Moldova/ChVir7770/2020	ncov	EPI_ISL_523962	?	2020-03-14	Europe	Moldova	Chisinau		Europe	United Kingdom	United Kingdom	genome	29807	Human	?	?	19A	B.31	V	National Agency for Public Health, Republic of Moldova	Charite Universitatsmedizin Berlin, Institute of Virology	Victor M Corman et al	https://www.gisaid.org	?	?	27/08/2020
Moldova/ChVir7771/2020	ncov	EPI_ISL_523964	?	2020-03-14	Europe	Moldova	Cahul		Europe	France	France	genome	29807	Human	?	?	20A	B.1.5	G	National Agency for Public Health, Republic of Moldova	Charite Universitatsmedizin Berlin, Institute of Virology	Victor M Corman et al	https://www.gisaid.org	?	?	27/08/2020
Moldova/ChVir7776/2020	ncov	EPI_ISL_523968	?	2020-03-11	Europe	Moldova	Chisinau		Europe	Italy	Italy	genome	29791	Human	?	?	20A	B.1	G	National Agency for Public Health, Republic of Moldova	Charite Universitatsmedizin Berlin, Institute of Virology	Victor M Corman et al	https://www.gisaid.org	?	?	27/08/2020
Moldova/ChVir7777/2020	ncov	EPI_ISL_523966	?	2020-03-12	Europe	Moldova	Chisinau		Europe	Italy	Italy	genome	29807	Human	?	?	20A	B.1	G	National Agency for Public Health, Republic of Moldova	Charite Universitatsmedizin Berlin, Institute of Virology	Victor M Corman et al	https://www.gisaid.org	?	?	27/08/2020
Moldova/ICGEB_MD1/2020	ncov	EPI_ISL_516934	?	2020-06-18	Europe	Moldova	Chisinau		Europe	Moldova	Chisinau	genome	29867	Human	30	Female	20B	B.1.1	GR	Nicolae Testemitanu State University of Medicine and Pharmacy	International Centre for Genetic Engineering and Biotechnology (ICGEB) and ARGO Open Lab Platform for Genome Sequencing	Ulinici M et al	https://www.gisaid.org	?	?	24/08/2020
Moldova/ICGEB_MD4/2020	ncov	EPI_ISL_516935	?	2020-06-18	Europe	Moldova	Balti		Europe	Moldova	Balti	genome	27179	Human	36	Male	20B	B.1.105	G	Nicolae Testemitanu State University of Medicine and Pharmacy	International Centre for Genetic Engineering and Biotechnology (ICGEB) and ARGO Open Lab Platform for Genome Sequencing	Ulinici M et al	https://www.gisaid.org	?	?	24/08/2020
Moldova/ICGEB_MD6/2020	ncov	EPI_ISL_516938	?	2020-06-17	Europe	Moldova	Rezina	Rabnita	Europe	Moldova	Rezina	genome	29900	Human	63	Female	20B	B.1.1	GR	Nicolae Testemitanu State University of Medicine and Pharmacy	International Centre for Genetic Engineering and Biotechnology (ICGEB) and ARGO Open Lab Platform for Genome Sequencing	Ulinici M et al	https://www.gisaid.org	?	?	24/08/2020
Moldova/ICGEB_MD7/2020	ncov	EPI_ISL_516936	?	2020-06-17	Europe	Moldova	Straseni		Europe	Moldova	Straseni	genome	29886	Human	32	Female	20B	B.1.1	GR	Nicolae Testemitanu State University of Medicine and Pharmacy	International Centre for Genetic Engineering and Biotechnology (ICGEB) and ARGO Open Lab Platform for Genome Sequencing	Ulinici M et al	https://www.gisaid.org	?	?	24/08/2020
Mongolia/29432/2020	ncov	EPI_ISL_626569	?	2020-08-12	Asia	Mongolia	Mongolia		Asia	Mongolia	Mongolia	genome	29901	Human	24	Male	20A	B.1	G	National Centre for Communicable Disease (NCCD) National Influenza Center	National Centre for Communicable Disease (NCCD) National Influenza Center	Naranzul Ts et al	https://www.gisaid.org	?	?	09/11/2020
Mongolia/3001/2020	ncov	EPI_ISL_626566	?	2020-03-18	Asia	Mongolia	Mongolia		Asia	Mongolia	Mongolia	genome	29901	Human	35	Female	20A	B.1	G	National Centre for Communication Disease (NCCD) National Influenza Center	National Centre for Communication Disease (NCCD) National Influenza Center	Naranzul Ts et al	https://www.gisaid.org	?	?	09/11/2020
Mongolia/3622/2020	ncov	EPI_ISL_626567	?	2020-03-21	Asia	Mongolia	Mongolia		Asia	Mongolia	Mongolia	genome	29853	Human	33	Male	20A	B.1	O	National Centre for Communicable Disease (NCCD) National Influenza Center	National Centre for Communicable Disease (NCCD) National Influenza Center	Naranzul Ts et al	https://www.gisaid.org	?	?	09/11/2020
Mongolia/3623/2020	ncov	EPI_ISL_626568	?	2020-03-21	Asia	Mongolia	Mongolia		Asia	Mongolia	Mongolia	genome	29901	Human	40	Male	20A	B.1	O	National Centre for Communicable Disease (NCCD) National Influenza Center	National Centre for Communicable Disease (NCCD) National Influenza Center	Naranzul Ts et al	https://www.gisaid.org	?	?	09/11/2020
Mongolia/3624/2020	ncov	EPI_ISL_626626	?	2020-03-21	Asia	Mongolia	Mongolia		Asia	Mongolia	Mongolia	genome	29901	Human	17	Female	20A	B.1	G	National Centre for Communicable Disease (NCCD) National Influenza Center	National Centre for Communicable Disease (NCCD) National Influenza Center	Naranzul Ts et al	https://www.gisaid.org	?	?	09/11/2020
Mongolia/7908/2020	ncov	EPI_ISL_626627	?	2020-04-15	Asia	Mongolia	Mongolia		Asia	Mongolia	Mongolia	genome	29901	Human	21	Male	20A	B.1	G	National Centre for Communicable Disease (NCCD) National Influenza Center	National Centre for Communicable Disease (NCCD) National Influenza Center	Naranzul Ts et al	https://www.gisaid.org	?	?	09/11/2020
Mongolia/Imp3989/2020	ncov	EPI_ISL_467666	?	2020-03-25	Asia	Mongolia	Mongolia		Asia	Mongolia	Mongolia	genome	30008	Human	32	Male	20A	B.1	G	Virology lab, NIC, NCCD, Ulaanbaatar, Mongolia	National Centre for Communicable Deseases (NCCD)	Naranzul Ts et al	https://www.gisaid.org	?	?	15/06/2020
Montenegro/ChVir-1265622002/2020	ncov	EPI_ISL_516922	?	2020-03-17	Europe	Montenegro	Montenegro		Europe	Montenegro	Montenegro	genome	29869	Human	?	?	20C	B.1	GH	Department for Molecular Diagnostics, Centre for Medical Microbiology, Institute of Public Health of Montenegro	Charit� Universit�tsmedizin Berlin, Institut f�r Virologie	Victor M Corman et al	https://www.gisaid.org	?	?	24/08/2020
Montenegro/ChVir-1267392002/2020	ncov	EPI_ISL_516923	?	2020-03-18	Europe	Montenegro	Montenegro		Europe	Montenegro	Montenegro	genome	29861	Human	?	?	20B	B.1.1	GR	Department for Molecular Diagnostics, Centre for Medical Microbiology, Institute of Public Health of Montenegro	Charit� Universit�tsmedizin Berlin, Institut f�r Virologie	Victor M Corman et al	https://www.gisaid.org	?	?	24/08/2020
Montenegro/ChVir-1268662002/2020	ncov	EPI_ISL_516924	?	2020-03-19	Europe	Montenegro	Montenegro		Europe	Montenegro	Montenegro	genome	29859	Human	?	?	20A	B.1	G	Department for Molecular Diagnostics, Centre for Medical Microbiology, Institute of Public Health of Montenegro	Charit� Universit�tsmedizin Berlin, Institut f�r Virologie	Victor M Corman et al	https://www.gisaid.org	?	?	24/08/2020
Montenegro/ChVir-1793232002/2020	ncov	EPI_ISL_516925	?	2020-07-17	Europe	Montenegro	Montenegro		Europe	Montenegro	Montenegro	genome	29859	Human	?	?	20B	B.1.1.1	GR	Department for Molecular Diagnostics, Centre for Medical Microbiology, Institute of Public Health of Montenegro	Charit� Universit�tsmedizin Berlin, Institut f�r Virologie	Victor M Corman et al	https://www.gisaid.org	?	?	24/08/2020
Montenegro/ChVir-1794332002/2020	ncov	EPI_ISL_516926	?	2020-07-17	Europe	Montenegro	Montenegro		Europe	Montenegro	Montenegro	genome	29862	Human	?	?	20B	B.1.1.1	GR	Department for Molecular Diagnostics, Centre for Medical Microbiology, Institute of Public Health of Montenegro	Charit� Universit�tsmedizin Berlin, Institut f�r Virologie	Victor M Corman et al	https://www.gisaid.org	?	?	24/08/2020
Montenegro/ChVir-1796572002/2020	ncov	EPI_ISL_516927	?	2020-07-17	Europe	Montenegro	Montenegro		Europe	Montenegro	Montenegro	genome	29856	Human	?	?	20B	B.1.1.1	GR	Department for Molecular Diagnostics, Centre for Medical Microbiology, Institute of Public Health of Montenegro	Charit� Universit�tsmedizin Berlin, Institut f�r Virologie	Victor M Corman et al	https://www.gisaid.org	?	?	24/08/2020
Montenegro/ChVir-1800902002/2020	ncov	EPI_ISL_516928	?	2020-07-18	Europe	Montenegro	Montenegro		Europe	Montenegro	Montenegro	genome	29857	Human	?	?	20B	B.1.1.70	GR	Department for Molecular Diagnostics, Centre for Medical Microbiology, Institute of Public Health of Montenegro	Charit� Universit�tsmedizin Berlin, Institut f�r Virologie	Victor M Corman et al	https://www.gisaid.org	?	?	24/08/2020
Montenegro/ChVir-1800932002/2020	ncov	EPI_ISL_516929	?	2020-07-18	Europe	Montenegro	Montenegro		Europe	Montenegro	Montenegro	genome	29858	Human	?	?	20B	B.1.1.70	GR	Department for Molecular Diagnostics, Centre for Medical Microbiology, Institute of Public Health of Montenegro	Charit� Universit�tsmedizin Berlin, Institut f�r Virologie	Victor M Corman et al	https://www.gisaid.org	?	?	24/08/2020
Montenegro/ChVir-1800942002/2020	ncov	EPI_ISL_516930	?	2020-07-18	Europe	Montenegro	Montenegro		Europe	Montenegro	Montenegro	genome	29860	Human	?	?	20B	B.1.1.70	GR	Department for Molecular Diagnostics, Centre for Medical Microbiology, Institute of Public Health of Montenegro	Charit� Universit�tsmedizin Berlin, Institut f�r Virologie	Victor M Corman et al	https://www.gisaid.org	?	?	24/08/2020
Montenegro/ChVir-1804702002/2020	ncov	EPI_ISL_516931	?	2020-07-19	Europe	Montenegro	Montenegro		Europe	Montenegro	Montenegro	genome	29861	Human	?	?	20B	B.1.1.1	GR	Department for Molecular Diagnostics, Centre for Medical Microbiology, Institute of Public Health of Montenegro	Charit� Universit�tsmedizin Berlin, Institut f�r Virologie	Victor M Corman et al	https://www.gisaid.org	?	?	24/08/2020
Montenegro/ChVir-1807082002/2020	ncov	EPI_ISL_516932	?	2020-07-19	Europe	Montenegro	Montenegro		Europe	Montenegro	Montenegro	genome	29862	Human	?	?	20B	B.1.1.1	GR	Department for Molecular Diagnostics, Centre for Medical Microbiology, Institute of Public Health of Montenegro	Charit� Universit�tsmedizin Berlin, Institut f�r Virologie	Victor M Corman et al	https://www.gisaid.org	?	?	24/08/2020
Montenegro/ChVir-1807132002/2020	ncov	EPI_ISL_516933	?	2020-07-19	Europe	Montenegro	Montenegro		Europe	Montenegro	Montenegro	genome	29860	Human	?	?	20B	B.1.1.1	GR	Department for Molecular Diagnostics, Centre for Medical Microbiology, Institute of Public Health of Montenegro	Charit� Universit�tsmedizin Berlin, Institut f�r Virologie	Victor M Corman et al	https://www.gisaid.org	?	?	24/08/2020
Morocco/15N/2020	ncov	EPI_ISL_458150	MT568645.1	2020-05-15	Africa	Morocco	Casablanca		Africa	Morocco	Casablanca	genome	29838	Human	46	Male	20B	B.1.1	GR	ANOUAL	ANOUAL	Jouali Farah et al	https://www.gisaid.org	SARS-CoV-2 Genome Sequence from Morocco, Obtained Using Ion AmpliSeq Technology	https://dx.doi.org/10.1128/MRA.00690-20	03/06/2020
Morocco/6887/2020	ncov	EPI_ISL_459965	?	2020-03-03	Africa	Morocco	Morocco		Africa	Morocco	Morocco	genome	29820	Human	?	?	20B	B.1.1	GR	Institut Pasteur du Maroc	Institut Pasteur du Maroc	Marion Barbet et al	https://www.gisaid.org	Genetic Diversity and Genomic Epidemiology of SARS-COV-2 in Morocco	https://dx.doi.org/10.1101/2020.06.23.165902	05/06/2020
Morocco/6888/2020	ncov	EPI_ISL_459966	?	2020-03-15	Africa	Morocco	Morocco		Africa	Morocco	Morocco	genome	29782	Human	?	?	20B	B.1.1	GR	Institut Pasteur du Maroc	Institut Pasteur du Maroc	Marion Barbet et al	https://www.gisaid.org	Genetic Diversity and Genomic Epidemiology of SARS-COV-2 in Morocco	https://dx.doi.org/10.1101/2020.06.23.165902	05/06/2020
Morocco/6889/2020	ncov	EPI_ISL_459967	?	2020-03-15	Africa	Morocco	Morocco		Africa	Morocco	Morocco	genome	29795	Human	?	?	20A	B.1	G	Institut Pasteur du Maroc	Institut Pasteur du Maroc	Marion Barbet et al	https://www.gisaid.org	Genetic Diversity and Genomic Epidemiology of SARS-COV-2 in Morocco	https://dx.doi.org/10.1101/2020.06.23.165902	05/06/2020
Morocco/6890/2020	ncov	EPI_ISL_459968	?	2020-03-17	Africa	Morocco	Morocco		Africa	Morocco	Morocco	genome	29777	Human	?	?	20A	B.1.5	G	Institut Pasteur du Maroc	Institut Pasteur du Maroc	Marion Barbet et al	https://www.gisaid.org	Genetic Diversity and Genomic Epidemiology of SARS-COV-2 in Morocco	https://dx.doi.org/10.1101/2020.06.23.165902	05/06/2020
Morocco/6891/2020	ncov	EPI_ISL_459969	?	2020-03-20	Africa	Morocco	Morocco		Africa	Morocco	Morocco	genome	29788	Human	?	?	20A	B.1	GH	Institut Pasteur du Maroc	Institut Pasteur du Maroc	Marion Barbet et al	https://www.gisaid.org	Genetic Diversity and Genomic Epidemiology of SARS-COV-2 in Morocco	https://dx.doi.org/10.1101/2020.06.23.165902	05/06/2020
Morocco/6892/2020	ncov	EPI_ISL_459970	?	2020-03-17	Africa	Morocco	Morocco		Africa	Morocco	Morocco	genome	29772	Human	?	?	20A	B.1	G	Institut Pasteur du Maroc	Institut Pasteur du Maroc	Marion Barbet et al	https://www.gisaid.org	Genetic Diversity and Genomic Epidemiology of SARS-COV-2 in Morocco	https://dx.doi.org/10.1101/2020.06.23.165902	05/06/2020
Morocco/6893/2020	ncov	EPI_ISL_459971	?	2020-03-18	Africa	Morocco	Morocco		Africa	Morocco	Morocco	genome	29782	Human	?	?	20A	B.1.153	G	Institut Pasteur du Maroc	Institut Pasteur du Maroc	Marion Barbet et al	https://www.gisaid.org	Genetic Diversity and Genomic Epidemiology of SARS-COV-2 in Morocco	https://dx.doi.org/10.1101/2020.06.23.165902	05/06/2020
Morocco/6894/2020	ncov	EPI_ISL_459972	?	2020-03-20	Africa	Morocco	Morocco		Africa	Morocco	Morocco	genome	29882	Human	?	?	20A	B.1	G	Institut Pasteur du Maroc	Institut Pasteur du Maroc	Marion Barbet et al	https://www.gisaid.org	Genetic Diversity and Genomic Epidemiology of SARS-COV-2 in Morocco	https://dx.doi.org/10.1101/2020.06.23.165902	05/06/2020
Morocco/6895/2020	ncov	EPI_ISL_459973	?	2020-03-20	Africa	Morocco	Morocco		Africa	Morocco	Morocco	genome	29782	Human	?	?	20B	B.1.1	GR	Institut Pasteur du Maroc	Institut Pasteur du Maroc	Marion Barbet et al	https://www.gisaid.org	Genetic Diversity and Genomic Epidemiology of SARS-COV-2 in Morocco	https://dx.doi.org/10.1101/2020.06.23.165902	05/06/2020
Morocco/6896/2020	ncov	EPI_ISL_459974	?	2020-03-20	Africa	Morocco	Morocco		Africa	Morocco	Morocco	genome	29831	Human	?	?	20A	B.1	G	Institut Pasteur du Maroc	Institut Pasteur du Maroc	Marion Barbet et al	https://www.gisaid.org	Genetic Diversity and Genomic Epidemiology of SARS-COV-2 in Morocco	https://dx.doi.org/10.1101/2020.06.23.165902	05/06/2020
Morocco/6897/2020	ncov	EPI_ISL_459975	?	2020-03-21	Africa	Morocco	Morocco		Africa	Morocco	Morocco	genome	29857	Human	?	?	20A	B.1.5	G	Institut Pasteur du Maroc	Institut Pasteur du Maroc	Marion Barbet et al	https://www.gisaid.org	Genetic Diversity and Genomic Epidemiology of SARS-COV-2 in Morocco	https://dx.doi.org/10.1101/2020.06.23.165902	05/06/2020
Morocco/6898/2020	ncov	EPI_ISL_459976	?	2020-03-16	Africa	Morocco	Morocco		Africa	Morocco	Morocco	genome	29847	Human	?	?	20A	B.1	GH	Institut Pasteur du Maroc	Institut Pasteur du Maroc	Marion Barbet et al	https://www.gisaid.org	Genetic Diversity and Genomic Epidemiology of SARS-COV-2 in Morocco	https://dx.doi.org/10.1101/2020.06.23.165902	05/06/2020
Morocco/6899/2020	ncov	EPI_ISL_459977	?	2020-04-21	Africa	Morocco	Morocco		Africa	Morocco	Morocco	genome	29782	Human	?	?	20B	B.1.1	GR	Institut Pasteur du Maroc	Institut Pasteur du Maroc	Marion Barbet et al	https://www.gisaid.org	Genetic Diversity and Genomic Epidemiology of SARS-COV-2 in Morocco	https://dx.doi.org/10.1101/2020.06.23.165902	05/06/2020
Morocco/6900/2020	ncov	EPI_ISL_459978	?	2020-04-20	Africa	Morocco	Morocco		Africa	Morocco	Morocco	genome	29864	Human	?	?	20B	B.1.1	GR	Institut Pasteur du Maroc	Institut Pasteur du Maroc	Marion Barbet et al	https://www.gisaid.org	Genetic Diversity and Genomic Epidemiology of SARS-COV-2 in Morocco	https://dx.doi.org/10.1101/2020.06.23.165902	05/06/2020
Morocco/6901/2020	ncov	EPI_ISL_459979	?	2020-04-19	Africa	Morocco	Morocco		Africa	Morocco	Morocco	genome	29782	Human	?	?	20C	B.1	GH	Institut Pasteur du Maroc	Institut Pasteur du Maroc	Marion Barbet et al	https://www.gisaid.org	Genetic Diversity and Genomic Epidemiology of SARS-COV-2 in Morocco	https://dx.doi.org/10.1101/2020.06.23.165902	05/06/2020
Morocco/6902/2020	ncov	EPI_ISL_459980	?	2020-04-19	Africa	Morocco	Morocco		Africa	Morocco	Morocco	genome	29782	Human	?	?	20B	B.1.1	GR	Institut Pasteur du Maroc	Institut Pasteur du Maroc	Marion Barbet et al	https://www.gisaid.org	Genetic Diversity and Genomic Epidemiology of SARS-COV-2 in Morocco	https://dx.doi.org/10.1101/2020.06.23.165902	05/06/2020
Morocco/6903/2020	ncov	EPI_ISL_459981	?	2020-04-19	Africa	Morocco	Morocco		Africa	Morocco	Morocco	genome	29782	Human	?	?	20A	B.1	G	Institut Pasteur du Maroc	Institut Pasteur du Maroc	Marion Barbet et al	https://www.gisaid.org	Genetic Diversity and Genomic Epidemiology of SARS-COV-2 in Morocco	https://dx.doi.org/10.1101/2020.06.23.165902	05/06/2020
Morocco/6904/2020	ncov	EPI_ISL_459982	?	2020-04-18	Africa	Morocco	Morocco		Africa	Morocco	Morocco	genome	29843	Human	?	?	20C	B.1	GH	Institut Pasteur du Maroc	Institut Pasteur du Maroc	Marion Barbet et al	https://www.gisaid.org	Genetic Diversity and Genomic Epidemiology of SARS-COV-2 in Morocco	https://dx.doi.org/10.1101/2020.06.23.165902	05/06/2020
Morocco/6905/2020	ncov	EPI_ISL_459983	?	2020-04-21	Africa	Morocco	Morocco		Africa	Morocco	Morocco	genome	29830	Human	?	?	20B	B.1.1	GR	Institut Pasteur du Maroc	Institut Pasteur du Maroc	Marion Barbet et al	https://www.gisaid.org	Genetic Diversity and Genomic Epidemiology of SARS-COV-2 in Morocco	https://dx.doi.org/10.1101/2020.06.23.165902	05/06/2020
Morocco/6906/2020	ncov	EPI_ISL_459984	?	2020-04-06	Africa	Morocco	Morocco		Africa	Morocco	Morocco	genome	29782	Human	?	?	20B	B.1.1	GR	Institut Pasteur du Maroc	Institut Pasteur du Maroc	Marion Barbet et al	https://www.gisaid.org	Genetic Diversity and Genomic Epidemiology of SARS-COV-2 in Morocco	https://dx.doi.org/10.1101/2020.06.23.165902	05/06/2020
Morocco/AZ183/2020	ncov	EPI_ISL_476026	?	2020-05-11	Africa	Morocco	Morocco		Africa	Morocco	Morocco	genome	29863	Human	?	Female	20B	B.1.1	GR	Laboratoire de Recherche et d'Analyses M�dicales de la Gendarmerie Royale	Laboratoire de Recherche et d'Analyses M�dicales de la Gendarmerie Royale	Sana� Lemriss et al	https://www.gisaid.org	?	?	25/06/2020
Morocco/CA24/2020	ncov	EPI_ISL_476025	?	2020-05-02	Africa	Morocco	Morocco		Africa	Morocco	Morocco	genome	29876	Human	39	Male	20B	B.1.1	GR	Laboratoire de Recherche et d'Analyses M�dicales de la Gendarmerie Royale	Laboratoire de Recherche et d'Analyses M�dicales de la Gendarmerie Royale	Sana� LEMRISS et al	https://www.gisaid.org	?	?	25/06/2020
Morocco/HMIMV-Rabat102-03/2020	ncov	EPI_ISL_471456	?	2020-03-31	Africa	Morocco	Rabat		Africa	Morocco	Rabat	genome	29860	Human	48	Male	20A	B.1	G	Centre de Virologie des Maladies Tropicales	Functional Genomic Platform/Service Analyses Biologique/UATRS/ Centre National Pour la Recherche Scientifique Et Technique (CNRST)	Hicham ANNAZ et al	https://www.gisaid.org	?	?	22/06/2020
Morocco/HMIMV-Rabat1025-04/2020	ncov	EPI_ISL_471457	?	2020-04-13	Africa	Morocco	Rabat		Africa	Morocco	Rabat	genome	29839	Human	28	Male	20A	B.1	G	Centre de Virologie des Maladies Tropicales	Functional Genomic Platform/Service Analyses Biologique/UATRS/ Centre National Pour la Recherche Scientifique Et Technique (CNRST)	Hicham ANNAZ et al	https://www.gisaid.org	?	?	22/06/2020
Morocco/HMIMV-Rabat1429-04/2020	ncov	EPI_ISL_471458	?	2020-04-19	Africa	Morocco	Rabat		Africa	Morocco	Rabat	genome	29834	Human	36	Male	20A	B.1	G	Centre de Virologie des Maladies Tropicales	Functional Genomic Platform/Service Analyses Biologique/UATRS/ Centre National Pour la Recherche Scientifique Et Technique (CNRST)	Hicham ANNAZ et al	https://www.gisaid.org	?	?	22/06/2020
Morocco/HMIMV-Rabat1435-04/2020	ncov	EPI_ISL_471459	?	2020-04-19	Africa	Morocco	Rabat		Africa	Morocco	Rabat	genome	29834	Human	32	Male	20A	B.1	G	Centre de Virologie des Maladies Tropicales	Functional Genomic Platform/Service Analyses Biologique/UATRS/ Centre National Pour la Recherche Scientifique Et Technique (CNRST)	Hicham ANNAZ et al	https://www.gisaid.org	?	?	22/06/2020
Morocco/HMIMV-Rabat1462-04/2020	ncov	EPI_ISL_471460	?	2020-04-19	Africa	Morocco	Rabat		Africa	Morocco	Rabat	genome	29835	Human	40	Male	20A	B.1	G	Centre de Virologie des Maladies Tropicales	Functional Genomic Platform/Service Analyses Biologique/UATRS/ Centre National Pour la Recherche Scientifique Et Technique (CNRST)	Hicham ANNAZ et al	https://www.gisaid.org	?	?	22/06/2020
Morocco/OUA677-19/2020	ncov	EPI_ISL_451400	?	2020-04-23	Africa	Morocco	Ouarzazate		Africa	Morocco	Ouarzazate	genome	29934	Human	?	Male	20A	B.1.5	G	Laboratoire de Recherche et d'Analyse M�dicale de la Gendarmerie Royale	Laboratoire de Recherche et d'Analyse M�dicale de la Gendarmerie Royale	Sana� LEMRISS et al	https://www.gisaid.org	Genetic Diversity and Genomic Epidemiology of SARS-COV-2 in Morocco	https://dx.doi.org/10.1101/2020.06.23.165902	24/05/2020
Morocco/OUA677_19/2020	ncov	EPI_ISL_458287	MT513758.1	2020-04-23	Africa	Morocco	Rabat		Africa	Morocco	Rabat	genome	29875	Human	?	?	20A	B.1	G	Biosafety Department PCL3	Biosafety Department PCL3	Lemriss et al	https://www.gisaid.org	?	?	03/06/2020
Morocco/RA85/2020	ncov	EPI_ISL_467299	?	2020-05-21	Africa	Morocco	Morocco		Africa	Morocco	Morocco	genome	29868	Human	25	Male	20A	B.1	G	Research and Medical Analysis Laboratory of Gendarmerie Royale	Research and Medical Analysis Laboratory of Gendarmerie Royale	Sana� LEMRISS Amal SOUIRI Hicham EL OSSMANI Sa�d EL Kabbaj et al	https://www.gisaid.org	?	?	12/06/2020
Morocco/RMPS-01/2020	ncov	EPI_ISL_469017	MT731285.1	2020-04-13	Africa	Morocco	Morocco		Africa	Morocco	Morocco	genome	29903	Human	?	?	20C	B.1	GH	LNR National Reference Laboratory, Mohammed VI University of Health Sciences	Medical Biotechnology Laboratory, Rabat Medical and Pharmacy School, Mohammed The Vth University in Rabat	Meriem LAAMARTI et al	https://www.gisaid.org	Genetic analysis of SARS-CoV-2 strains collected from North Africa: viral origins and mutational spectrum	https://www.biorxiv.org/content/10.1101/2020.06.30.181123v1	17/06/2020
Morocco/RMPS-02/2020	ncov	EPI_ISL_469049	MT731292.1	2020-03-30	Africa	Morocco	Morocco		Africa	Morocco	Morocco	genome	29903	Human	?	?	20A	B.1	GH	LNR National Reference Laboratory, Mohammed VI University of Health Sciences	Medical Biotechnology Laboratory, Rabat Medical and Pharmacy School, Mohammed The Vth University in Rabat	Meriem LAAMARTI et al	https://www.gisaid.org	Genetic analysis of SARS-CoV-2 strains collected from North Africa: viral origins and mutational spectrum	https://www.biorxiv.org/content/10.1101/2020.06.30.181123v1	17/06/2020
Morocco/RMPS-03/2020	ncov	EPI_ISL_469051	MT731673.1	2020-04-03	Africa	Morocco	Morocco		Africa	Morocco	Morocco	genome	29903	Human	?	?	20A	B.1	G	LNR National Reference Laboratory, Mohammed VI University of Health Sciences	Medical Biotechnology Laboratory, Rabat Medical and Pharmacy School, Mohammed The Vth University in Rabat	Meriem LAAMARTI et al	https://www.gisaid.org	Genetic analysis of SARS-CoV-2 strains collected from North Africa: viral origins and mutational spectrum	https://www.biorxiv.org/content/10.1101/2020.06.30.181123v1	17/06/2020
Morocco/RMPS-04/2020	ncov	EPI_ISL_469052	?	2020-03-30	Africa	Morocco	Morocco		Africa	Morocco	Morocco	genome	29903	Human	?	?	20C	B.1	GH	LNR National Reference Laboratory, Mohammed VI University of Health Sciences	Medical Biotechnology Laboratory, Rabat Medical and Pharmacy School, Mohammed The Vth University in Rabat	Meriem LAAMARTI et al	https://www.gisaid.org	Genetic analysis of SARS-CoV-2 strains collected from North Africa: viral origins and mutational spectrum	https://www.biorxiv.org/content/10.1101/2020.06.30.181123v1	17/06/2020
Morocco/RMPS-05/2020	ncov	EPI_ISL_469053	MT731746.1	2020-03-30	Africa	Morocco	Morocco		Africa	Morocco	Morocco	genome	29903	Human	?	?	20C	B.1	GH	LNR National Reference Laboratory, Mohammed VI University of Health Sciences	Medical Biotechnology Laboratory, Rabat Medical and Pharmacy School, Mohammed The Vth University in Rabat	Meriem LAAMARTI et al	https://www.gisaid.org	Genetic analysis of SARS-CoV-2 strains collected from North Africa: viral origins and mutational spectrum	https://www.biorxiv.org/content/10.1101/2020.06.30.181123v1	17/06/2020
Morocco/RMPS-06/2020	ncov	EPI_ISL_469054	MT731764.1	2020-04-01	Africa	Morocco	Morocco		Africa	Morocco	Morocco	genome	29903	Human	?	?	20C	B.1	GH	LNR National Reference Laboratory, Mohammed VI University of Health Sciences	Medical Biotechnology Laboratory, Rabat Medical and Pharmacy School, Mohammed The Vth University in Rabat	Meriem LAAMARTI et al	https://www.gisaid.org	Genetic analysis of SARS-CoV-2 strains collected from North Africa: viral origins and mutational spectrum	https://www.biorxiv.org/content/10.1101/2020.06.30.181123v1	17/06/2020
Morocco/RMPS-07/2020	ncov	EPI_ISL_482732	?	2020-04-04	Africa	Morocco	Morocco		Africa	Morocco	Morocco	genome	29782	Human	?	Male	20C	B.1	GH	LNR National Reference Laboratory, Mohammed VI University of Health Sciences	Medical Biotechnology Laboratory, Rabat Medical and Pharmacy School, Mohammed The Vth University in Rabat	Meriem LAAMARTI et al	https://www.gisaid.org	?	?	05/07/2020
Morocco/RMPS-08/2020	ncov	EPI_ISL_482733	?	2020-04-01	Africa	Morocco	Morocco		Africa	Morocco	Morocco	genome	29782	Human	?	Female	20A	B.1	GH	LNR National Reference Laboratory, Mohammed VI University of Health Sciences	Medical Biotechnology Laboratory, Rabat Medical and Pharmacy School, Mohammed The Vth University in Rabat	Meriem LAAMARTI et al	https://www.gisaid.org	?	?	05/07/2020
Morocco/RMPS-09/2020	ncov	EPI_ISL_482734	?	2020-04-01	Africa	Morocco	Morocco		Africa	Morocco	Morocco	genome	29611	Human	?	Female	20C	B.1	GH	LNR National Reference Laboratory, Mohammed VI University of Health Sciences	Medical Biotechnology Laboratory, Rabat Medical and Pharmacy School, Mohammed The Vth University in Rabat	Meriem LAAMARTI et al	https://www.gisaid.org	?	?	05/07/2020
Morocco/RMPS-10/2020	ncov	EPI_ISL_482735	?	2020-04-22	Africa	Morocco	Morocco		Africa	Morocco	Morocco	genome	29782	Human	?	Female	20C	B.1	GH	LNR National Reference Laboratory, Mohammed VI University of Health Sciences	Medical Biotechnology Laboratory, Rabat Medical and Pharmacy School, Mohammed The Vth University in Rabat	Meriem LAAMARTI et al	https://www.gisaid.org	?	?	05/07/2020
Morocco/RMPS-11/2020	ncov	EPI_ISL_482736	?	2020-04-24	Africa	Morocco	Morocco		Africa	Morocco	Morocco	genome	29611	Human	?	?	20C	B.1	GH	LNR National Reference Laboratory, Mohammed VI University of Health Sciences	Medical Biotechnology Laboratory, Rabat Medical and Pharmacy School, Mohammed The Vth University in Rabat	Meriem LAAMARTI et al	https://www.gisaid.org	?	?	05/07/2020
Morocco/RMPS-12/2020	ncov	EPI_ISL_482737	?	2020-05-08	Africa	Morocco	Morocco		Africa	Morocco	Morocco	genome	29782	Human	?	Male	20B	B.1.1	GR	LNR National Reference Laboratory, Mohammed VI University of Health Sciences	Medical Biotechnology Laboratory, Rabat Medical and Pharmacy School, Mohammed The Vth University in Rabat	Meriem LAAMARTI et al	https://www.gisaid.org	?	?	05/07/2020
Morocco/RMPS-13/2020	ncov	EPI_ISL_482738	?	2020-04-10	Africa	Morocco	Morocco		Africa	Morocco	Morocco	genome	29782	Human	?	?	20C	B.1	GH	LNR National Reference Laboratory, Mohammed VI University of Health Sciences	Medical Biotechnology Laboratory, Rabat Medical and Pharmacy School, Mohammed The Vth University in Rabat	Meriem LAAMARTI et al	https://www.gisaid.org	?	?	05/07/2020
Morocco/RMPS-14/2020	ncov	EPI_ISL_482739	?	2020-04-22	Africa	Morocco	Morocco		Africa	Morocco	Morocco	genome	29782	Human	?	Female	20C	B.1	GH	LNR National Reference Laboratory, Mohammed VI University of Health Sciences	Medical Biotechnology Laboratory, Rabat Medical and Pharmacy School, Mohammed The Vth University in Rabat	Meriem LAAMARTI et al	https://www.gisaid.org	?	?	05/07/2020
Morocco/RMPS-15/2020	ncov	EPI_ISL_482740	?	2020-05-26	Africa	Morocco	Morocco		Africa	Morocco	Morocco	genome	29782	Human	?	Male	20A	B.1.5	G	LNR National Reference Laboratory, Mohammed VI University of Health Sciences	Medical Biotechnology Laboratory, Rabat Medical and Pharmacy School, Mohammed The Vth University in Rabat	Meriem LAAMARTI et al	https://www.gisaid.org	?	?	05/07/2020
Morocco/RMPS-16/2020	ncov	EPI_ISL_728220	?	2020-04-10	Africa	Morocco	Morocco		Africa	Morocco	Morocco	genome	29049	Human	?	Male	20C	None	O	LNR National Reference Laboratory, Mohammed VI University of Health Sciences	Medical Biotechnology Laboratory, Rabat Medical and Pharmacy School, Mohammed The Vth University in Rabat	Souad KARTTI et al	https://www.gisaid.org	?	?	22/12/2020
Morocco/RMPS-17/2020	ncov	EPI_ISL_728221	?	2020-03-31	Africa	Morocco	Morocco		Africa	Morocco	Morocco	genome	29753	Human	?	Female	20A	B.1.5	G	LNR National Reference Laboratory, Mohammed VI University of Health Sciences	Medical Biotechnology Laboratory, Rabat Medical and Pharmacy School, Mohammed The Vth University in Rabat	Souad KARTTI et al	https://www.gisaid.org	?	?	22/12/2020
Morocco/RMPS-18/2020	ncov	EPI_ISL_728222	?	2020-04-01	Africa	Morocco	Morocco		Africa	Morocco	Morocco	genome	29655	Human	?	Male	20A	B.1.247	GH	LNR National Reference Laboratory, Mohammed VI University of Health Sciences	Medical Biotechnology Laboratory, Rabat Medical and Pharmacy School, Mohammed The Vth University in Rabat	Souad KARTTI et al	https://www.gisaid.org	?	?	22/12/2020
Morocco/RMPS-19/2020	ncov	EPI_ISL_728223	?	2020-04-01	Africa	Morocco	Morocco		Africa	Morocco	Morocco	genome	29372	Human	?	Male	20A	B.1.186	GH	LNR National Reference Laboratory, Mohammed VI University of Health Sciences	Medical Biotechnology Laboratory, Rabat Medical and Pharmacy School, Mohammed The Vth University in Rabat	Souad KARTTI et al	https://www.gisaid.org	?	?	22/12/2020
Morocco/RMPS-20/2020	ncov	EPI_ISL_728224	?	2020-04-01	Africa	Morocco	Morocco		Africa	Morocco	Morocco	genome	29834	Human	?	Male	20C	B.1	GH	LNR National Reference Laboratory, Mohammed VI University of Health Sciences	Medical Biotechnology Laboratory, Rabat Medical and Pharmacy School, Mohammed The Vth University in Rabat	Souad KARTTI et al	https://www.gisaid.org	?	?	22/12/2020
Morocco/RMPS-21/2020	ncov	EPI_ISL_728235	?	2020-04-01	Africa	Morocco	Morocco		Africa	Morocco	Morocco	genome	29828	Human	?	Female	20A	B.1.5	G	LNR National Reference Laboratory, Mohammed VI University of Health Sciences	Medical Biotechnology Laboratory, Rabat Medical and Pharmacy School, Mohammed The Vth University in Rabat	Souad KARTTI et al	https://www.gisaid.org	?	?	22/12/2020
Morocco/RMPS-22/2020	ncov	EPI_ISL_728236	?	2020-04-01	Africa	Morocco	Morocco		Africa	Morocco	Morocco	genome	29832	Human	?	Female	20B	B.1.1	GR	LNR National Reference Laboratory, Mohammed VI University of Health Sciences	Medical Biotechnology Laboratory, Rabat Medical and Pharmacy School, Mohammed The Vth University in Rabat	Souad KARTTI et al	https://www.gisaid.org	?	?	22/12/2020
Morocco/RMPS-23/2020	ncov	EPI_ISL_728237	?	2020-04-01	Africa	Morocco	Morocco		Africa	Morocco	Morocco	genome	29703	Human	?	Male	20A	B.1	G	LNR National Reference Laboratory, Mohammed VI University of Health Sciences	Medical Biotechnology Laboratory, Rabat Medical and Pharmacy School, Mohammed The Vth University in Rabat	Souad KARTTI et al	https://www.gisaid.org	?	?	22/12/2020
Morocco/moh100/2020	ncov	EPI_ISL_476024	?	2020-05-05	Africa	Morocco	Morocco		Africa	Morocco	Morocco	genome	29902	Human	18	Male	20B	B.1.1	GR	Laboratoire de Recherche et d'Analyses M�dicales de la Gendarmerie Royale	Laboratoire de Recherche et d'Analyses M�dicales de la Gendarmerie Royale	Sana� Lemriss et al	https://www.gisaid.org	?	?	25/06/2020
Morocco/refstage1/2020	ncov	EPI_ISL_476559	?	2020-02-27	Africa	Morocco	Morocco		Africa	Morocco	Morocco	genome	29821	Human	?	?	20A	B.1	G	unknown	Laboratoire Sciences et Technologies de la Sant� (STS) Institut Sup�rieur des Sciences de la Sant� Universit� Hassan 1er, Settat, Morocco	Hajar Lemriss et al	https://www.gisaid.org	?	?	25/06/2020
Mozambique/KRISP-MZ154276/2020	ncov	EPI_ISL_636979	?	2020-07-07	Africa	Mozambique	Cabo Delgado	Pemba	Africa	Mozambique	Cabo Delgado	genome	29639	Human	58	Male	20B	B.1	G	HP Pemba	KRISP, KZN Research Innovation and Sequencing Platform	Ismael N et al	https://www.gisaid.org	?	?	15/11/2020
Mozambique/KRISP-MZ154278/2020	ncov	EPI_ISL_636975	?	2020-07-07	Africa	Mozambique	Cabo Delgado	Pemba	Africa	Mozambique	Cabo Delgado	genome	29813	Human	51	Female	20C	B.1.370	GH	HP Pemba	KRISP, KZN Research Innovation and Sequencing Platform	Ismael N et al	https://www.gisaid.org	?	?	15/11/2020
Mozambique/KRISP-MZ155093/2020	ncov	EPI_ISL_636981	?	2020-07-06	Africa	Mozambique	Manica	Chimoio	Africa	Mozambique	Manica	genome	29819	Human	19	Male	20A	B.1.105	G	City of Chimoio	KRISP, KZN Research Innovation and Sequencing Platform	Ismael N et al	https://www.gisaid.org	?	?	15/11/2020
Mozambique/KRISP-MZ157469/2020	ncov	EPI_ISL_636977	?	2020-07-11	Africa	Mozambique	Cabo Delgado	Pemba	Africa	Mozambique	Cabo Delgado	genome	29816	Human	32	Male	20C	B.1.370	GH	HP Pemba	KRISP, KZN Research Innovation and Sequencing Platform	Ismael N et al	https://www.gisaid.org	?	?	15/11/2020
Mozambique/KRISP-MZ157470/2020	ncov	EPI_ISL_636978	?	2020-07-11	Africa	Mozambique	Cabo Delgado	Pemba	Africa	Mozambique	Cabo Delgado	genome	29820	Human	28	Male	20B	B.1.1.54	GR	HP Pemba	KRISP, KZN Research Innovation and Sequencing Platform	Ismael N et al	https://www.gisaid.org	?	?	15/11/2020
Mozambique/KRISP-MZ158905/2020	ncov	EPI_ISL_636980	?	2020-07-14	Africa	Mozambique	Gaza	Xai Xai	Africa	Mozambique	Gaza	genome	29819	Human	27	Male	20B	B.1.1.34	GR	CS Xai Xai	KRISP, KZN Research Innovation and Sequencing Platform	Ismael N et al	https://www.gisaid.org	?	?	15/11/2020
Mozambique/KRISP-MZ158971/2020	ncov	EPI_ISL_636976	?	2020-07-13	Africa	Mozambique	Cabo Delgado	Pemba	Africa	Mozambique	Cabo Delgado	genome	29817	Human	34	Female	20B	B.1	G	HP Pemba	KRISP, KZN Research Innovation and Sequencing Platform	Ismael N et al	https://www.gisaid.org	?	?	15/11/2020
Myanmar/MMC_137/2020	ncov	EPI_ISL_512844	?	2020-04-22	Asia	Myanmar	Yangon		Asia	Myanmar	Yangon	genome	29819	Human	31	Female	19A	B.6	O	Department of Medical Research	DMR_Myanmar	Myat Htut Nyunt et al	https://www.gisaid.org	?	?	12/08/2020
NanChang/JX216/2020	ncov	EPI_ISL_417420	?	2020-03-23	Asia	China	Jiangxi		Asia	China	Jiangxi	genome	29866	Human	19	Male	20C	B.1.3	O	Jiangxi province Center for Disease Control and Prevention	Jiangxi province Center for Disease Control and Prevention	Li jian Xiong et al	https://www.gisaid.org	?	?	25/03/2020
Nanchang/JX14/2020	ncov	EPI_ISL_421243	?	2020-01-21	Asia	China	Jiangxi	Nanchang	Asia	China	Jiangxi	genome	29867	Human	54	Male	19B	B	S	Jiangxi Province Center for Disease Control and Prevention	Jiangxi Province Center for Disease Control and Prevention	JianXiong Li et al	https://www.gisaid.org	?	?	07/04/2020
Nanchang/JX149/2020	ncov	EPI_ISL_421247	?	2020-01-27	Asia	China	Jiangxi	Nanchang	Asia	China	Jiangxi	genome	29867	Human	66	Male	19B	A	S	Jiangxi Province Center for Disease Control and Prevention	Jiangxi Province Center for Disease Control and Prevention	JianXiong Li et al	https://www.gisaid.org	?	?	07/04/2020
Nanchang/JX155/2020	ncov	EPI_ISL_421262	?	2020-01-29	Asia	China	Jiangxi	Nanchang	Asia	China	Jiangxi	genome	29867	Human	60	Female	19A	B.4	O	Jiangxi Province Center for Disease Control and Prevention	Jiangxi Province Center for Disease Control and Prevention	JianXiong Li et al	https://www.gisaid.org	?	?	07/04/2020
Nanchang/JX174/2020	ncov	EPI_ISL_421238	?	2020-01-29	Asia	China	Jiangxi	Nanchang	Asia	China	Jiangxi	genome	29867	Human	69	Female	19B	A	S	Jiangxi Province Center for Disease Control and Prevention	Jiangxi Province Center for Disease Control and Prevention	JianXiong Li et al	https://www.gisaid.org	?	?	07/04/2020
Nanchang/JX176/2020	ncov	EPI_ISL_421261	?	2020-01-29	Asia	China	Jiangxi	Nanchang	Asia	China	Jiangxi	genome	29867	Human	58	Male	19A	B	L	Jiangxi Province Center for Disease Control and Prevention	Jiangxi Province Center for Disease Control and Prevention	JianXiong Li et al	https://www.gisaid.org	?	?	07/04/2020
Nanchang/JX177/2020	ncov	EPI_ISL_421241	?	2020-01-30	Asia	China	Jiangxi	Nanchang	Asia	China	Jiangxi	genome	29867	Human	20	Female	19B	A	S	Jiangxi Province Center for Disease Control and Prevention	Jiangxi Province Center for Disease Control and Prevention	JianXiong Li et al	https://www.gisaid.org	?	?	07/04/2020
Nanchang/JX39/2020	ncov	EPI_ISL_421248	?	2020-01-23	Asia	China	Jiangxi	Nanchang	Asia	China	Jiangxi	genome	29867	Human	50	Male	19B	A	S	Jiangxi Province Center for Disease Control and Prevention	Jiangxi Province Center for Disease Control and Prevention	JianXiong Li et al	https://www.gisaid.org	?	?	07/04/2020
Nanchang/JX90/2020	ncov	EPI_ISL_421245	?	2020-01-25	Asia	China	Jiangxi	Nanchang	Asia	China	Jiangxi	genome	29867	Human	46	Female	19B	A	S	Jiangxi Province Center for Disease Control and Prevention	Jiangxi Province Center for Disease Control and Prevention	JianXiong Li et al	https://www.gisaid.org	?	?	07/04/2020
Nanchang/JXN3T4/2020	ncov	EPI_ISL_421246	?	2020-02-26	Asia	China	Jiangxi	Nanchang	Asia	China	Jiangxi	genome	29867	Human	66	Female	19B	A	S	Jiangxi Province Center for Disease Control and Prevention	Jiangxi Province Center for Disease Control and Prevention	JianXiong Li et al	https://www.gisaid.org	?	?	07/04/2020
Nepal/61/2020	ncov	EPI_ISL_410301	MT072688.1	2020-01-13	Asia	Nepal	Kathmandu	Kathmandu	Asia	China	Hubei	genome	29811	Human	32	Male	19A	B	L	National Influenza Centre, National Public Health Laboratory, Kathmandu, Nepal	The University of Hong Kong	Ranjit Sah et al	https://www.gisaid.org	Insights into The Codon Usage Bias of 13 Severe Acute Respiratory Syndrome Coronavirus 2 (SARS-CoV-2) Isolates from Different Geo-locations	http://biorxiv.org/lookup/doi/10.1101/2020.04.01.019463	14/02/2020
Netherlands/Andel_1365066/2020	ncov	EPI_ISL_413564	?	2020-03-01	Europe	Netherlands	North Brabant	Andel	Europe	Netherlands	North Brabant	genome	29783	Human	?	?	19A	B.11	L	MHC West-Brabant	Erasmus Medical Center	David Nieuwenhuijse et al	https://www.gisaid.org	Rapid SARS-CoV-2 whole genome sequencing for informed public health decision making in the Netherlands	https://dx.doi.org/10.1038/s41591-020-0997-y	07/03/2020
Netherlands/Berlicum_1363564/2020	ncov	EPI_ISL_413565	?	2020-02-24	Europe	Netherlands	North Brabant	Berlicum	Europe	Italy	Italy	genome	29703	Human	?	?	20B	B.1.1	GR	Foundation Pamm	Erasmus Medical Center	David Nieuwenhuijse et al	https://www.gisaid.org	Rapid SARS-CoV-2 whole genome sequencing for informed public health decision making in the Netherlands	https://dx.doi.org/10.1038/s41591-020-0997-y	07/03/2020
Netherlands/Blaricum_1364780/2020	ncov	EPI_ISL_413566	?	2020-03-02	Europe	Netherlands	North Brabant	Blaricum	Europe	Netherlands	North Brabant	genome	29786	Human	?	?	20A	B.1	G	MHC Gooi & Vechtstreek	Erasmus Medical Center	David Nieuwenhuijse et al	https://www.gisaid.org	Rapid SARS-CoV-2 whole genome sequencing for informed public health decision making in the Netherlands	https://dx.doi.org/10.1038/s41591-020-0997-y	07/03/2020
Netherlands/DR-EMC-10/2020	ncov	EPI_ISL_523121	?	2020-07-07	Europe	Netherlands	Drenthe		Europe	Netherlands	Drenthe	genome	29775	Human	?	?	20B	B.1.1	GR	Dutch COVID-19 response team	Erasmus Medical Center	Bas Oude Munnink et al	https://www.gisaid.org	?	?	26/08/2020
Netherlands/DR-EMC-11/2020	ncov	EPI_ISL_574779	?	2020-08-12	Europe	Netherlands	Drenthe		Europe	Netherlands	Drenthe	genome	29775	Human	?	?	20B	B.1.1.232	GR	Dutch COVID-19 response team	Erasmus Medical Center	Bas Oude Munnink et al	https://www.gisaid.org	?	?	07/10/2020
Netherlands/DR-EMC-12/2020	ncov	EPI_ISL_574780	?	2020-08-16	Europe	Netherlands	Drenthe		Europe	Netherlands	Drenthe	genome	29775	Human	?	?	20B	B.1.1	GR	Dutch COVID-19 response team	Erasmus Medical Center	Bas Oude Munnink et al	https://www.gisaid.org	?	?	07/10/2020
Netherlands/DR-EMC-13/2020	ncov	EPI_ISL_574781	?	2020-08-14	Europe	Netherlands	Drenthe		Europe	Netherlands	Drenthe	genome	29775	Human	?	?	20B	B.1.1	GR	Dutch COVID-19 response team	Erasmus Medical Center	Bas Oude Munnink et al	https://www.gisaid.org	?	?	07/10/2020
Netherlands/DR-EMC-4/2020	ncov	EPI_ISL_523122	?	2020-04-17	Europe	Netherlands	Drenthe		Europe	Netherlands	Drenthe	genome	29775	Human	?	?	20A	B.1.78	G	Dutch COVID-19 response team	Erasmus Medical Center	Bas Oude Munnink et al	https://www.gisaid.org	?	?	26/08/2020
Netherlands/DR-EMC-5/2020	ncov	EPI_ISL_523123	?	2020-04-28	Europe	Netherlands	Drenthe		Europe	Netherlands	Drenthe	genome	29775	Human	?	?	20A	B.1.22	GH	Dutch COVID-19 response team	Erasmus Medical Center	Bas Oude Munnink et al	https://www.gisaid.org	?	?	26/08/2020
Netherlands/DR-EMC-51/2020	ncov	EPI_ISL_722502	?	2020-10-14	Europe	Netherlands	Drenthe		Europe	Netherlands	Drenthe	genome	29775	Human	?	?	20A.EU1	B.1.177	GV	Dutch COVID-19 response team	Erasmus Medical Center	Bas Oude Munnink et al	https://www.gisaid.org	?	?	21/12/2020
Netherlands/DR-EMC-52/2020	ncov	EPI_ISL_722440	?	2020-10-15	Europe	Netherlands	Drenthe		Europe	Netherlands	Drenthe	genome	29772	Human	?	?	20A	B.1.8	G	Dutch COVID-19 response team	Erasmus Medical Center	Bas Oude Munnink et al	https://www.gisaid.org	?	?	21/12/2020
Netherlands/DR-EMC-6/2020	ncov	EPI_ISL_523124	?	2020-05-29	Europe	Netherlands	Drenthe		Europe	Netherlands	Drenthe	genome	29775	Human	?	?	20A	B.1.78	G	Dutch COVID-19 response team	Erasmus Medical Center	Bas Oude Munnink et al	https://www.gisaid.org	?	?	26/08/2020
Netherlands/DR-EMC-7/2020	ncov	EPI_ISL_523125	?	2020-05-29	Europe	Netherlands	Drenthe		Europe	Netherlands	Drenthe	genome	29775	Human	?	?	20B	B.1.1	GR	Dutch COVID-19 response team	Erasmus Medical Center	Bas Oude Munnink et al	https://www.gisaid.org	?	?	26/08/2020
Netherlands/DR-EMC-8/2020	ncov	EPI_ISL_523126	?	2020-05-30	Europe	Netherlands	Drenthe		Europe	Netherlands	Drenthe	genome	29775	Human	?	?	20B	B.1.1	GR	Dutch COVID-19 response team	Erasmus Medical Center	Bas Oude Munnink et al	https://www.gisaid.org	?	?	26/08/2020
Netherlands/DR-EMC-9/2020	ncov	EPI_ISL_523127	?	2020-06-03	Europe	Netherlands	Drenthe		Europe	Netherlands	Drenthe	genome	29775	Human	?	?	20B	B.1.1.122	GR	Dutch COVID-19 response team	Erasmus Medical Center	Bas Oude Munnink et al	https://www.gisaid.org	?	?	26/08/2020
Netherlands/DR-RIVM-20247/2020	ncov	EPI_ISL_723394	?	2020-11-23	Europe	Netherlands	Drenthe		Europe	Netherlands	Drenthe	genome	29782	Human	66	?	20A.EU1	B.1.177	GV	Dutch COVID-19 response team	National Institute for Public Health and the Environment (RIVM)	Adam Meijer et al	https://www.gisaid.org	?	?	21/12/2020
Netherlands/DR-RIVM-20249/2020	ncov	EPI_ISL_723396	?	2020-11-23	Europe	Netherlands	Drenthe		Europe	Netherlands	Drenthe	genome	29782	Human	54	?	20A.EU1	B.1.177	GV	Dutch COVID-19 response team	National Institute for Public Health and the Environment (RIVM)	Adam Meijer et al	https://www.gisaid.org	?	?	21/12/2020
Netherlands/DR-RIVM-20250/2020	ncov	EPI_ISL_723397	?	2020-11-23	Europe	Netherlands	Drenthe		Europe	Netherlands	Drenthe	genome	29782	Human	84	?	20A	B.1.221	G	Dutch COVID-19 response team	National Institute for Public Health and the Environment (RIVM)	Adam Meijer et al	https://www.gisaid.org	?	?	21/12/2020
Netherlands/DR-RIVM-20257/2020	ncov	EPI_ISL_723404	?	2020-11-28	Europe	Netherlands	Drenthe		Europe	Netherlands	Drenthe	genome	29782	Human	96	?	20A.EU1	B.1.177	GV	Dutch COVID-19 response team	National Institute for Public Health and the Environment (RIVM)	Adam Meijer et al	https://www.gisaid.org	?	?	21/12/2020
Netherlands/DR-RIVM-20408/2020	ncov	EPI_ISL_728628	?	2020-12-07	Europe	Netherlands	Drenthe		Europe	Netherlands	Drenthe	genome	29782	Human	60	?	20A.EU1	B.1.177	GV	Dutch COVID-19 response team	National Institute for Public Health and the Environment (RIVM)	Adam Meijer et al	https://www.gisaid.org	?	?	22/12/2020
Netherlands/DR-RIVM-20419/2020	ncov	EPI_ISL_728639	?	2020-11-29	Europe	Netherlands	Drenthe		Europe	Netherlands	Drenthe	genome	29782	Human	30	?	20A.EU1	B.1.177	GV	Dutch COVID-19 response team	National Institute for Public Health and the Environment (RIVM)	Adam Meijer et al	https://www.gisaid.org	?	?	22/12/2020
Netherlands/DR-RIVM-20420/2020	ncov	EPI_ISL_728640	?	2020-11-30	Europe	Netherlands	Drenthe		Europe	Netherlands	Drenthe	genome	29782	Human	70	?	20A.EU1	B.1.177	GV	Dutch COVID-19 response team	National Institute for Public Health and the Environment (RIVM)	Adam Meijer et al	https://www.gisaid.org	?	?	22/12/2020
Netherlands/DR-RIVM-20422/2020	ncov	EPI_ISL_728642	?	2020-12-14	Europe	Netherlands	Drenthe		Europe	Netherlands	Drenthe	genome	29782	Human	58	?	20A.EU1	B.1.177	GV	Dutch COVID-19 response team	National Institute for Public Health and the Environment (RIVM)	Adam Meijer et al	https://www.gisaid.org	?	?	22/12/2020
Netherlands/DR-RIVM-20423/2020	ncov	EPI_ISL_728643	?	2020-11-30	Europe	Netherlands	Drenthe		Europe	Netherlands	Drenthe	genome	29782	Human	75	?	20A.EU1	B.1.177	GV	Dutch COVID-19 response team	National Institute for Public Health and the Environment (RIVM)	Adam Meijer et al	https://www.gisaid.org	?	?	22/12/2020
Netherlands/Dalen_1363624/2020	ncov	EPI_ISL_413568	?	2020-03-01	Europe	Netherlands	Drenthe	Dalen	Europe	Netherlands	Drenthe	genome	29783	Human	?	?	19A	B.11	L	MHC Drente	Erasmus Medical Center	David Nieuwenhuijse et al	https://www.gisaid.org	Rapid SARS-CoV-2 whole genome sequencing for informed public health decision making in the Netherlands	https://dx.doi.org/10.1038/s41591-020-0997-y	07/03/2020
Netherlands/Delft_1363424/2020	ncov	EPI_ISL_413569	?	2020-02-28	Europe	Netherlands	South Holland	Delft	Europe	Italy	Italy	genome	29786	Human	?	?	20B	B.1.1	GR	RIVM	Erasmus Medical Center	David Nieuwenhuijse et al	https://www.gisaid.org	Rapid SARS-CoV-2 whole genome sequencing for informed public health decision making in the Netherlands	https://dx.doi.org/10.1038/s41591-020-0997-y	07/03/2020
Netherlands/Diemen_1363454/2020	ncov	EPI_ISL_413570	?	2020-02-28	Europe	Netherlands	North Holland	Diemen	Europe	Netherlands	North Holland	genome	29786	Human	?	?	20B	B.1.1	GR	RIVM	Erasmus Medical Center	David Nieuwenhuijse et al	https://www.gisaid.org	Rapid SARS-CoV-2 whole genome sequencing for informed public health decision making in the Netherlands	https://dx.doi.org/10.1038/s41591-020-0997-y	07/03/2020
Netherlands/Drente_1/2020	ncov	EPI_ISL_423034	?	2020-03-25	Europe	Netherlands	Drenthe		Europe	Netherlands	Drenthe	genome	29775	Human	?	?	20C	B.1	GH	Dutch COVID-19 response team	Erasmus Medical Center	Bas Oude Munnink et al	https://www.gisaid.org	?	?	12/04/2020
Netherlands/Drenthe_2/2020	ncov	EPI_ISL_460636	?	2020-04-04	Europe	Netherlands	Drenthe		Europe	Netherlands	Drenthe	genome	29775	Human	?	?	20A	B.1.190	G	Dutch COVID-19 response team	Erasmus Medical Center	Bas Oude Munnink et al	https://www.gisaid.org	?	?	06/06/2020
Netherlands/Drenthe_3/2020	ncov	EPI_ISL_460637	?	2020-04-06	Europe	Netherlands	Drenthe		Europe	Netherlands	Drenthe	genome	29775	Human	?	?	20C	B.1.356	GH	Dutch COVID-19 response team	Erasmus Medical Center	Bas Oude Munnink et al	https://www.gisaid.org	?	?	06/06/2020
Netherlands/Eindhoven_1363782/2020	ncov	EPI_ISL_413571	?	2020-03-02	Europe	Netherlands	North Brabant	Eindhoven	Europe	Netherlands	North Brabant	genome	29786	Human	?	?	20B	B.1.1	GR	MHC Brabant Zuidoost	Erasmus Medical Center	David Nieuwenhuijse et al	https://www.gisaid.org	Rapid SARS-CoV-2 whole genome sequencing for informed public health decision making in the Netherlands	https://dx.doi.org/10.1038/s41591-020-0997-y	07/03/2020
Netherlands/FL-EMC-19/2020	ncov	EPI_ISL_523128	?	2020-05-20	Europe	Netherlands	Flevoland		Europe	Netherlands	Flevoland	genome	29775	Human	?	?	20B	B.1.1.282	GR	Dutch COVID-19 response team	Erasmus Medical Center	Bas Oude Munnink et al	https://www.gisaid.org	?	?	26/08/2020
Netherlands/FL-EMC-20/2020	ncov	EPI_ISL_523129	?	2020-05-22	Europe	Netherlands	Flevoland		Europe	Netherlands	Flevoland	genome	29775	Human	?	?	20B	B.1.1.282	GR	Dutch COVID-19 response team	Erasmus Medical Center	Bas Oude Munnink et al	https://www.gisaid.org	?	?	26/08/2020
Netherlands/FL-EMC-21/2020	ncov	EPI_ISL_523130	?	2020-05-24	Europe	Netherlands	Flevoland		Europe	Netherlands	Flevoland	genome	29775	Human	?	?	20B	B.1.1	GR	Dutch COVID-19 response team	Erasmus Medical Center	Bas Oude Munnink et al	https://www.gisaid.org	?	?	26/08/2020
Netherlands/FL-EMC-22/2020	ncov	EPI_ISL_523131	?	2020-05-24	Europe	Netherlands	Flevoland		Europe	Netherlands	Flevoland	genome	29763	Human	?	?	20B	B.1.1.282	GR	Dutch COVID-19 response team	Erasmus Medical Center	Bas Oude Munnink et al	https://www.gisaid.org	?	?	26/08/2020
Netherlands/FL-EMC-23/2020	ncov	EPI_ISL_523132	?	2020-05-25	Europe	Netherlands	Flevoland		Europe	Netherlands	Flevoland	genome	29775	Human	?	?	20B	B.1.1	GR	Dutch COVID-19 response team	Erasmus Medical Center	Bas Oude Munnink et al	https://www.gisaid.org	?	?	26/08/2020
Netherlands/FL-EMC-24/2020	ncov	EPI_ISL_523133	?	2020-05-26	Europe	Netherlands	Flevoland		Europe	Netherlands	Flevoland	genome	29775	Human	?	?	20B	B.1.1.282	GR	Dutch COVID-19 response team	Erasmus Medical Center	Bas Oude Munnink et al	https://www.gisaid.org	?	?	26/08/2020
Netherlands/FL-EMC-25/2020	ncov	EPI_ISL_523134	?	2020-06-01	Europe	Netherlands	Flevoland		Europe	Netherlands	Flevoland	genome	29775	Human	?	?	20B	B.1.1.282	GR	Dutch COVID-19 response team	Erasmus Medical Center	Bas Oude Munnink et al	https://www.gisaid.org	?	?	26/08/2020
Netherlands/FL-EMC-26/2020	ncov	EPI_ISL_523135	?	2020-04-24	Europe	Netherlands	Flevoland		Europe	Netherlands	Flevoland	genome	29775	Human	?	?	20C	B.1.356	GH	Dutch COVID-19 response team	Erasmus Medical Center	Bas Oude Munnink et al	https://www.gisaid.org	?	?	26/08/2020
Netherlands/FL-EMC-27/2020	ncov	EPI_ISL_523136	?	2020-04-19	Europe	Netherlands	Flevoland		Europe	Netherlands	Flevoland	genome	29472	Human	?	?	20B	B.1.1	GR	Dutch COVID-19 response team	Erasmus Medical Center	Bas Oude Munnink et al	https://www.gisaid.org	?	?	26/08/2020
Netherlands/FL-EMC-28/2020	ncov	EPI_ISL_523137	?	2020-07-29	Europe	Netherlands	Flevoland		Europe	Netherlands	Flevoland	genome	29772	Human	?	?	19A	B.11	O	Dutch COVID-19 response team	Erasmus Medical Center	Bas Oude Munnink et al	https://www.gisaid.org	?	?	26/08/2020
Netherlands/FL-EMC-29/2020	ncov	EPI_ISL_632632	?	2020-10-09	Europe	Netherlands	Flevoland		Europe	Netherlands	Flevoland	genome	29774	Human	?	?	20A.EU1	B.1.177	GV	Dutch COVID-19 response team	Erasmus Medical Center	Bas Oude Munnink et al	https://www.gisaid.org	?	?	11/11/2020
Netherlands/FL-EMC-30/2020	ncov	EPI_ISL_632652	?	2020-10-06	Europe	Netherlands	Flevoland		Europe	Netherlands	Flevoland	genome	29774	Human	?	?	20A	B.1.78	G	Dutch COVID-19 response team	Erasmus Medical Center	Bas Oude Munnink et al	https://www.gisaid.org	?	?	11/11/2020
Netherlands/FL-EMC-31/2020	ncov	EPI_ISL_632361	?	2020-10-23	Europe	Netherlands	Flevoland		Europe	Netherlands	Flevoland	genome	29774	Human	?	?	20A.EU1	B.1.177	GV	Dutch COVID-19 response team	Erasmus Medical Center	Bas Oude Munnink et al	https://www.gisaid.org	?	?	11/11/2020
Netherlands/FL-EMC-32/2020	ncov	EPI_ISL_632725	?	2020-10-27	Europe	Netherlands	Flevoland		Europe	Netherlands	Flevoland	genome	29774	Human	?	?	20A.EU2	B.1.160	GH	Dutch COVID-19 response team	Erasmus Medical Center	Bas Oude Munnink et al	https://www.gisaid.org	?	?	11/11/2020
Netherlands/FL-EMC-33/2020	ncov	EPI_ISL_632728	?	2020-10-16	Europe	Netherlands	Flevoland		Europe	Netherlands	Flevoland	genome	29774	Human	?	?	20A.EU1	B.1.177	GV	Dutch COVID-19 response team	Erasmus Medical Center	Bas Oude Munnink et al	https://www.gisaid.org	?	?	11/11/2020
Netherlands/FL-EMC-34/2020	ncov	EPI_ISL_632729	?	2020-10-16	Europe	Netherlands	Flevoland		Europe	Netherlands	Flevoland	genome	29774	Human	?	?	20A	B.1.221	G	Dutch COVID-19 response team	Erasmus Medical Center	Bas Oude Munnink et al	https://www.gisaid.org	?	?	11/11/2020
Netherlands/FL-EMC-35/2020	ncov	EPI_ISL_632445	?	2020-10-08	Europe	Netherlands	Flevoland		Europe	Netherlands	Flevoland	genome	29768	Human	?	?	20A	B.1.5	G	Dutch COVID-19 response team	Erasmus Medical Center	Bas Oude Munnink et al	https://www.gisaid.org	?	?	11/11/2020
Netherlands/FL-EMC-36/2020	ncov	EPI_ISL_632740	?	2020-10-16	Europe	Netherlands	Flevoland		Europe	Netherlands	Flevoland	genome	29774	Human	?	?	20A	B.1.221	G	Dutch COVID-19 response team	Erasmus Medical Center	Bas Oude Munnink et al	https://www.gisaid.org	?	?	11/11/2020
Netherlands/FL-EMC-37/2020	ncov	EPI_ISL_632744	?	2020-10-19	Europe	Netherlands	Flevoland		Europe	Netherlands	Flevoland	genome	29774	Human	?	?	20A	B.1.221	G	Dutch COVID-19 response team	Erasmus Medical Center	Bas Oude Munnink et al	https://www.gisaid.org	?	?	11/11/2020
Netherlands/FL-EMC-38/2020	ncov	EPI_ISL_632778	?	2020-10-16	Europe	Netherlands	Flevoland		Europe	Netherlands	Flevoland	genome	29774	Human	?	?	20A.EU1	B.1.177	GV	Dutch COVID-19 response team	Erasmus Medical Center	Bas Oude Munnink et al	https://www.gisaid.org	?	?	11/11/2020
Netherlands/FL-EMC-39/2020	ncov	EPI_ISL_632781	?	2020-10-15	Europe	Netherlands	Flevoland		Europe	Netherlands	Flevoland	genome	29774	Human	?	?	20A	B.1.221	G	Dutch COVID-19 response team	Erasmus Medical Center	Bas Oude Munnink et al	https://www.gisaid.org	?	?	11/11/2020
